## Supplementary material for "Differential Impact of Mitigation Policies and Socioeconomic Status on COVID-19 Prevalence and Social Distancing in the United States": data file: df_SAH_policy_on_covid19.csv (part 58 of 62)

Combined_Key	FIPS	Province_State	date	sah_st	sah_end	sah_on	sah_off	cumI	movAvgCumI	social_distancing_index	movAvgSDI	ADI	density	weekday	Population	sah_st_day	sah_end_day	date_prev_sah_st	date_sdi_sah_st	date_prev_sah_end	date_sdi_sah_end	sah_st_day_prev	sah_st_day_sdi	sah_end_day_prev	sah_end_day_sdi	sah_st_day_prev_post	sah_st_day_sdi_post	sah_end_day_prev_post	sah_end_day_sdi_post	sah_on_prev	sah_off_prev	sah_on_sdi	sah_off_sdi
Van Buren, Tennessee, US	47175	Tennessee	2020-03-18	2020-04-02	2020-05-01	1	0	0	0	27	22	115.6679	20.29147	Wednesday	5872	-15	-44	2020-04-07	2020-03-18	2020-05-21	2020-03-22	-20	0	-64	-4	0	0	0	0	1	0	1	0
Van Buren, Tennessee, US	47175	Tennessee	2020-03-19	2020-04-02	2020-05-01	1	0	0	0	28	23.42857	115.6679	20.29147	Thursday	5872	-14	-43	2020-04-07	2020-03-18	2020-05-21	2020-03-22	-19	1	-63	-3	0	1	0	0	1	0	1	1
Van Buren, Tennessee, US	47175	Tennessee	2020-03-20	2020-04-02	2020-05-01	1	0	0	0	28	26.28571	115.6679	20.29147	Friday	5872	-13	-42	2020-04-07	2020-03-18	2020-05-21	2020-03-22	-18	2	-62	-2	0	1	0	0	1	0	1	1
Van Buren, Tennessee, US	47175	Tennessee	2020-03-21	2020-04-02	2020-05-01	1	0	0	0	38	29	115.6679	20.29147	Saturday	5872	-12	-41	2020-04-07	2020-03-18	2020-05-21	2020-03-22	-17	3	-61	-1	0	1	0	0	1	0	1	1
Van Buren, Tennessee, US	47175	Tennessee	2020-03-22	2020-04-02	2020-05-01	1	0	0	0	46	30.42857	115.6679	20.29147	Sunday	5872	-11	-40	2020-04-07	2020-03-18	2020-05-21	2020-03-22	-16	4	-60	0	0	1	0	0	1	0	0	1
Van Buren, Tennessee, US	47175	Tennessee	2020-03-23	2020-04-02	2020-05-01	1	0	0	0	33	32.85714	115.6679	20.29147	Monday	5872	-10	-39	2020-04-07	2020-03-18	2020-05-21	2020-03-22	-15	5	-59	1	0	1	0	1	1	0	0	1
Van Buren, Tennessee, US	47175	Tennessee	2020-03-24	2020-04-02	2020-05-01	1	0	0	0	40	34.28571	115.6679	20.29147	Tuesday	5872	-9	-38	2020-04-07	2020-03-18	2020-05-21	2020-03-22	-14	6	-58	2	0	1	0	1	1	0	0	1
Van Buren, Tennessee, US	47175	Tennessee	2020-03-25	2020-04-02	2020-05-01	1	0	0	0	28	34.42857	115.6679	20.29147	Wednesday	5872	-8	-37	2020-04-07	2020-03-18	2020-05-21	2020-03-22	-13	7	-57	3	0	1	0	1	1	0	0	1
Van Buren, Tennessee, US	47175	Tennessee	2020-03-26	2020-04-02	2020-05-01	1	0	0	0	26	34.14286	115.6679	20.29147	Thursday	5872	-7	-36	2020-04-07	2020-03-18	2020-05-21	2020-03-22	-12	8	-56	4	0	1	0	1	1	0	0	1
Van Buren, Tennessee, US	47175	Tennessee	2020-03-27	2020-04-02	2020-05-01	1	0	0	0	18	32.71429	115.6679	20.29147	Friday	5872	-6	-35	2020-04-07	2020-03-18	2020-05-21	2020-03-22	-11	9	-55	5	0	1	0	1	1	0	0	1
Van Buren, Tennessee, US	47175	Tennessee	2020-03-28	2020-04-02	2020-05-01	1	0	0	0	44	33.57143	115.6679	20.29147	Saturday	5872	-5	-34	2020-04-07	2020-03-18	2020-05-21	2020-03-22	-10	10	-54	6	0	1	0	1	1	0	0	1
Van Buren, Tennessee, US	47175	Tennessee	2020-03-29	2020-04-02	2020-05-01	1	0	0	0	39	32.57143	115.6679	20.29147	Sunday	5872	-4	-33	2020-04-07	2020-03-18	2020-05-21	2020-03-22	-9	11	-53	7	0	1	0	1	1	0	0	1
Van Buren, Tennessee, US	47175	Tennessee	2020-03-30	2020-04-02	2020-05-01	1	0	0	0	27	31.71429	115.6679	20.29147	Monday	5872	-3	-32	2020-04-07	2020-03-18	2020-05-21	2020-03-22	-8	12	-52	8	0	1	0	1	1	0	0	1
Van Buren, Tennessee, US	47175	Tennessee	2020-03-31	2020-04-02	2020-05-01	1	0	0	0	33	30.71429	115.6679	20.29147	Tuesday	5872	-2	-31	2020-04-07	2020-03-18	2020-05-21	2020-03-22	-7	13	-51	9	0	1	0	1	1	0	0	1
Van Buren, Tennessee, US	47175	Tennessee	2020-04-01	2020-04-02	2020-05-01	1	0	0	0	39	32.28571	115.6679	20.29147	Wednesday	5872	-1	-30	2020-04-07	2020-03-18	2020-05-21	2020-03-22	-6	14	-50	10	0	1	0	1	1	0	0	1
Van Buren, Tennessee, US	47175	Tennessee	2020-04-02	2020-04-02	2020-05-01	1	0	0	0	23	31.85714	115.6679	20.29147	Thursday	5872	0	-29	2020-04-07	2020-03-18	2020-05-21	2020-03-22	-5	15	-49	11	0	1	0	1	1	0	0	1
Van Buren, Tennessee, US	47175	Tennessee	2020-04-03	2020-04-02	2020-05-01	1	1	0	0	25	32.85714	115.6679	20.29147	Friday	5872	1	-28	2020-04-07	2020-03-18	2020-05-21	2020-03-22	-4	16	-48	12	0	1	0	1	1	0	0	1
Van Buren, Tennessee, US	47175	Tennessee	2020-04-04	2020-04-02	2020-05-01	1	1	0	0	29	30.71429	115.6679	20.29147	Saturday	5872	2	-27	2020-04-07	2020-03-18	2020-05-21	2020-03-22	-3	17	-47	13	0	1	0	1	1	0	0	1
Van Buren, Tennessee, US	47175	Tennessee	2020-04-05	2020-04-02	2020-05-01	1	1	0	0	55	33	115.6679	20.29147	Sunday	5872	3	-26	2020-04-07	2020-03-18	2020-05-21	2020-03-22	-2	18	-46	14	0	1	0	1	1	0	0	1
Van Buren, Tennessee, US	47175	Tennessee	2020-04-06	2020-04-02	2020-05-01	1	1	0	0	25	32.71429	115.6679	20.29147	Monday	5872	4	-25	2020-04-07	2020-03-18	2020-05-21	2020-03-22	-1	19	-45	15	0	1	0	1	1	0	0	1
Van Buren, Tennessee, US	47175	Tennessee	2020-04-07	2020-04-02	2020-05-01	1	1	0	0	32	32.57143	115.6679	20.29147	Tuesday	5872	5	-24	2020-04-07	2020-03-18	2020-05-21	2020-03-22	0	20	-44	16	0	1	0	1	1	0	0	1
Van Buren, Tennessee, US	47175	Tennessee	2020-04-08	2020-04-02	2020-05-01	1	1	0	0	32	31.57143	115.6679	20.29147	Wednesday	5872	6	-23	2020-04-07	2020-03-18	2020-05-21	2020-03-22	1	21	-43	17	1	1	0	1	1	1	0	1
Van Buren, Tennessee, US	47175	Tennessee	2020-04-09	2020-04-02	2020-05-01	1	1	0	0	26	32	115.6679	20.29147	Thursday	5872	7	-22	2020-04-07	2020-03-18	2020-05-21	2020-03-22	2	22	-42	18	1	1	0	1	1	1	0	1
Van Buren, Tennessee, US	47175	Tennessee	2020-04-10	2020-04-02	2020-05-01	1	1	0	0	22	31.57143	115.6679	20.29147	Friday	5872	8	-21	2020-04-07	2020-03-18	2020-05-21	2020-03-22	3	23	-41	19	1	1	0	1	1	1	0	1
Van Buren, Tennessee, US	47175	Tennessee	2020-04-11	2020-04-02	2020-05-01	1	1	0	0	30	31.71429	115.6679	20.29147	Saturday	5872	9	-20	2020-04-07	2020-03-18	2020-05-21	2020-03-22	4	24	-40	20	1	1	0	1	1	1	0	1
Van Buren, Tennessee, US	47175	Tennessee	2020-04-12	2020-04-02	2020-05-01	1	1	0	0	68	33.57143	115.6679	20.29147	Sunday	5872	10	-19	2020-04-07	2020-03-18	2020-05-21	2020-03-22	5	25	-39	21	1	1	0	1	1	1	0	1
Van Buren, Tennessee, US	47175	Tennessee	2020-04-13	2020-04-02	2020-05-01	1	1	1.702997	0.2432853	37	35.28571	115.6679	20.29147	Monday	5872	11	-18	2020-04-07	2020-03-18	2020-05-21	2020-03-22	6	26	-38	22	1	1	0	1	1	1	0	1
Van Buren, Tennessee, US	47175	Tennessee	2020-04-14	2020-04-02	2020-05-01	1	1	1.702997	0.4865707	20	33.57143	115.6679	20.29147	Tuesday	5872	12	-17	2020-04-07	2020-03-18	2020-05-21	2020-03-22	7	27	-37	23	1	1	0	1	1	1	0	1
Van Buren, Tennessee, US	47175	Tennessee	2020-04-15	2020-04-02	2020-05-01	1	1	1.702997	0.729856	22	32.14286	115.6679	20.29147	Wednesday	5872	13	-16	2020-04-07	2020-03-18	2020-05-21	2020-03-22	8	28	-36	24	1	1	0	1	1	1	0	1
Van Buren, Tennessee, US	47175	Tennessee	2020-04-16	2020-04-02	2020-05-01	1	1	1.702997	0.9731413	29	32.57143	115.6679	20.29147	Thursday	5872	14	-15	2020-04-07	2020-03-18	2020-05-21	2020-03-22	9	29	-35	25	1	1	0	1	1	1	0	1
Van Buren, Tennessee, US	47175	Tennessee	2020-04-17	2020-04-02	2020-05-01	1	1	1.702997	1.216427	20	32.28571	115.6679	20.29147	Friday	5872	15	-14	2020-04-07	2020-03-18	2020-05-21	2020-03-22	10	30	-34	26	1	1	0	1	1	1	0	1
Van Buren, Tennessee, US	47175	Tennessee	2020-04-18	2020-04-02	2020-05-01	1	1	1.702997	1.459712	44	34.28571	115.6679	20.29147	Saturday	5872	16	-13	2020-04-07	2020-03-18	2020-05-21	2020-03-22	11	31	-33	27	1	1	0	1	1	1	0	1
Van Buren, Tennessee, US	47175	Tennessee	2020-04-19	2020-04-02	2020-05-01	1	1	1.702997	1.702997	61	33.28571	115.6679	20.29147	Sunday	5872	17	-12	2020-04-07	2020-03-18	2020-05-21	2020-03-22	12	32	-32	28	1	1	0	1	1	1	0	1
Van Buren, Tennessee, US	47175	Tennessee	2020-04-20	2020-04-02	2020-05-01	1	1	1.702997	1.702997	32	32.57143	115.6679	20.29147	Monday	5872	18	-11	2020-04-07	2020-03-18	2020-05-21	2020-03-22	13	33	-31	29	1	1	0	1	1	1	0	1
Van Buren, Tennessee, US	47175	Tennessee	2020-04-21	2020-04-02	2020-05-01	1	1	1.702997	1.702997	17	32.14286	115.6679	20.29147	Tuesday	5872	19	-10	2020-04-07	2020-03-18	2020-05-21	2020-03-22	14	34	-30	30	1	1	0	1	1	1	0	1
Van Buren, Tennessee, US	47175	Tennessee	2020-04-22	2020-04-02	2020-05-01	1	1	1.702997	1.702997	29	33.14286	115.6679	20.29147	Wednesday	5872	20	-9	2020-04-07	2020-03-18	2020-05-21	2020-03-22	15	35	-29	31	1	1	0	1	1	1	0	1
Van Buren, Tennessee, US	47175	Tennessee	2020-04-23	2020-04-02	2020-05-01	1	1	1.702997	1.702997	37	34.28571	115.6679	20.29147	Thursday	5872	21	-8	2020-04-07	2020-03-18	2020-05-21	2020-03-22	16	36	-28	32	1	1	0	1	1	1	0	1
Van Buren, Tennessee, US	47175	Tennessee	2020-04-24	2020-04-02	2020-05-01	1	1	1.702997	1.702997	22	34.57143	115.6679	20.29147	Friday	5872	22	-7	2020-04-07	2020-03-18	2020-05-21	2020-03-22	17	37	-27	33	1	1	0	1	1	1	0	1
Van Buren, Tennessee, US	47175	Tennessee	2020-04-25	2020-04-02	2020-05-01	1	1	3.405995	1.946283	45	34.71429	115.6679	20.29147	Saturday	5872	23	-6	2020-04-07	2020-03-18	2020-05-21	2020-03-22	18	38	-26	34	1	1	0	1	1	1	0	1
Van Buren, Tennessee, US	47175	Tennessee	2020-04-26	2020-04-02	2020-05-01	1	1	3.405995	2.189568	58	34.28571	115.6679	20.29147	Sunday	5872	24	-5	2020-04-07	2020-03-18	2020-05-21	2020-03-22	19	39	-25	35	1	1	0	1	1	1	0	1
Van Buren, Tennessee, US	47175	Tennessee	2020-04-27	2020-04-02	2020-05-01	1	1	3.405995	2.432853	21	32.71429	115.6679	20.29147	Monday	5872	25	-4	2020-04-07	2020-03-18	2020-05-21	2020-03-22	20	40	-24	36	1	1	0	1	1	1	0	1
Van Buren, Tennessee, US	47175	Tennessee	2020-04-28	2020-04-02	2020-05-01	1	1	3.405995	2.676139	26	34	115.6679	20.29147	Tuesday	5872	26	-3	2020-04-07	2020-03-18	2020-05-21	2020-03-22	21	41	-23	37	1	1	0	1	1	1	0	1
Van Buren, Tennessee, US	47175	Tennessee	2020-04-29	2020-04-02	2020-05-01	1	1	3.405995	2.919424	23	33.14286	115.6679	20.29147	Wednesday	5872	27	-2	2020-04-07	2020-03-18	2020-05-21	2020-03-22	22	42	-22	38	1	1	0	1	1	1	0	1
Van Buren, Tennessee, US	47175	Tennessee	2020-04-30	2020-04-02	2020-05-01	1	1	3.405995	3.162709	15	30	115.6679	20.29147	Thursday	5872	28	-1	2020-04-07	2020-03-18	2020-05-21	2020-03-22	23	43	-21	39	1	1	0	1	1	1	0	1
Van Buren, Tennessee, US	47175	Tennessee	2020-05-01	2020-04-02	2020-05-01	0	1	3.405995	3.405995	19	29.57143	115.6679	20.29147	Friday	5872	29	0	2020-04-07	2020-03-18	2020-05-21	2020-03-22	24	44	-20	40	1	1	0	1	1	1	0	1
Van Buren, Tennessee, US	47175	Tennessee	2020-05-02	2020-04-02	2020-05-01	0	1	3.405995	3.405995	39	28.71429	115.6679	20.29147	Saturday	5872	30	1	2020-04-07	2020-03-18	2020-05-21	2020-03-22	25	45	-19	41	1	1	0	1	1	1	0	1
Van Buren, Tennessee, US	47175	Tennessee	2020-05-03	2020-04-02	2020-05-01	0	1	3.405995	3.405995	50	27.57143	115.6679	20.29147	Sunday	5872	31	2	2020-04-07	2020-03-18	2020-05-21	2020-03-22	26	46	-18	42	1	1	0	1	1	1	0	1
Van Buren, Tennessee, US	47175	Tennessee	2020-05-04	2020-04-02	2020-05-01	0	1	3.405995	3.405995	20	27.42857	115.6679	20.29147	Monday	5872	32	3	2020-04-07	2020-03-18	2020-05-21	2020-03-22	27	47	-17	43	1	1	0	1	1	1	0	1
Van Buren, Tennessee, US	47175	Tennessee	2020-05-05	2020-04-02	2020-05-01	0	1	3.405995	3.405995	18	26.28571	115.6679	20.29147	Tuesday	5872	33	4	2020-04-07	2020-03-18	2020-05-21	2020-03-22	28	48	-16	44	1	1	0	1	1	1	0	1
Van Buren, Tennessee, US	47175	Tennessee	2020-05-06	2020-04-02	2020-05-01	0	1	3.405995	3.405995	25	26.57143	115.6679	20.29147	Wednesday	5872	34	5	2020-04-07	2020-03-18	2020-05-21	2020-03-22	29	49	-15	45	1	1	0	1	1	1	0	1
Van Buren, Tennessee, US	47175	Tennessee	2020-05-07	2020-04-02	2020-05-01	0	1	3.405995	3.405995	26	28.14286	115.6679	20.29147	Thursday	5872	35	6	2020-04-07	2020-03-18	2020-05-21	2020-03-22	30	50	-14	46	1	1	0	1	1	1	0	1
Van Buren, Tennessee, US	47175	Tennessee	2020-05-08	2020-04-02	2020-05-01	0	1	3.405995	3.405995	25	29	115.6679	20.29147	Friday	5872	36	7	2020-04-07	2020-03-18	2020-05-21	2020-03-22	31	51	-13	47	1	1	0	1	1	1	0	1
Van Buren, Tennessee, US	47175	Tennessee	2020-05-09	2020-04-02	2020-05-01	0	1	3.405995	3.405995	31	27.85714	115.6679	20.29147	Saturday	5872	37	8	2020-04-07	2020-03-18	2020-05-21	2020-03-22	32	52	-12	48	1	1	0	1	1	1	0	1
Van Buren, Tennessee, US	47175	Tennessee	2020-05-10	2020-04-02	2020-05-01	0	1	3.405995	3.405995	33	25.42857	115.6679	20.29147	Sunday	5872	38	9	2020-04-07	2020-03-18	2020-05-21	2020-03-22	33	53	-11	49	1	1	0	1	1	1	0	1
Van Buren, Tennessee, US	47175	Tennessee	2020-05-11	2020-04-02	2020-05-01	0	1	3.405995	3.405995	25	26.14286	115.6679	20.29147	Monday	5872	39	10	2020-04-07	2020-03-18	2020-05-21	2020-03-22	34	54	-10	50	1	1	0	1	1	1	0	1
Van Buren, Tennessee, US	47175	Tennessee	2020-05-12	2020-04-02	2020-05-01	0	1	3.405995	3.405995	11	25.14286	115.6679	20.29147	Tuesday	5872	40	11	2020-04-07	2020-03-18	2020-05-21	2020-03-22	35	55	-9	51	1	1	0	1	1	1	0	1
Van Buren, Tennessee, US	47175	Tennessee	2020-05-13	2020-04-02	2020-05-01	0	1	3.405995	3.405995	6	22.42857	115.6679	20.29147	Wednesday	5872	41	12	2020-04-07	2020-03-18	2020-05-21	2020-03-22	36	56	-8	52	1	1	0	1	1	1	0	1
Van Buren, Tennessee, US	47175	Tennessee	2020-05-14	2020-04-02	2020-05-01	0	1	3.405995	3.405995	12	20.42857	115.6679	20.29147	Thursday	5872	42	13	2020-04-07	2020-03-18	2020-05-21	2020-03-22	37	57	-7	53	1	1	0	1	1	1	0	1
Van Buren, Tennessee, US	47175	Tennessee	2020-05-15	2020-04-02	2020-05-01	0	1	5.108992	3.64928	9	18.14286	115.6679	20.29147	Friday	5872	43	14	2020-04-07	2020-03-18	2020-05-21	2020-03-22	38	58	-6	54	1	1	0	1	1	1	0	1
Van Buren, Tennessee, US	47175	Tennessee	2020-05-16	2020-04-02	2020-05-01	0	1	5.108992	3.892565	13	15.57143	115.6679	20.29147	Saturday	5872	44	15	2020-04-07	2020-03-18	2020-05-21	2020-03-22	39	59	-5	55	1	1	0	1	1	1	0	1
Van Buren, Tennessee, US	47175	Tennessee	2020-05-17	2020-04-02	2020-05-01	0	1	5.108992	4.135851	42	16.85714	115.6679	20.29147	Sunday	5872	45	16	2020-04-07	2020-03-18	2020-05-21	2020-03-22	40	60	-4	56	1	1	0	1	1	1	0	1
Van Buren, Tennessee, US	47175	Tennessee	2020-05-18	2020-04-02	2020-05-01	0	1	6.811989	4.622421	21	16.28571	115.6679	20.29147	Monday	5872	46	17	2020-04-07	2020-03-18	2020-05-21	2020-03-22	41	61	-3	57	1	1	0	1	1	1	0	1
Van Buren, Tennessee, US	47175	Tennessee	2020-05-19	2020-04-02	2020-05-01	0	1	6.811989	5.108992	24	18.14286	115.6679	20.29147	Tuesday	5872	47	18	2020-04-07	2020-03-18	2020-05-21	2020-03-22	42	62	-2	58	1	1	0	1	1	1	0	1
Van Buren, Tennessee, US	47175	Tennessee	2020-05-20	2020-04-02	2020-05-01	0	1	6.811989	5.595562	9	18.57143	115.6679	20.29147	Wednesday	5872	48	19	2020-04-07	2020-03-18	2020-05-21	2020-03-22	43	63	-1	59	1	1	0	1	1	1	0	1
Van Buren, Tennessee, US	47175	Tennessee	2020-05-21	2020-04-02	2020-05-01	0	1	6.811989	6.082133	18	19.42857	115.6679	20.29147	Thursday	5872	49	20	2020-04-07	2020-03-18	2020-05-21	2020-03-22	44	64	0	60	1	1	0	1	0	1	0	1
Van Buren, Tennessee, US	47175	Tennessee	2020-05-22	2020-04-02	2020-05-01	0	1	6.811989	6.325418	16	20.42857	115.6679	20.29147	Friday	5872	50	21	2020-04-07	2020-03-18	2020-05-21	2020-03-22	45	65	1	61	1	1	1	1	0	1	0	1
Van Buren, Tennessee, US	47175	Tennessee	2020-05-23	2020-04-02	2020-05-01	0	1	6.811989	6.568704	26	22.28571	115.6679	20.29147	Saturday	5872	51	22	2020-04-07	2020-03-18	2020-05-21	2020-03-22	46	66	2	62	1	1	1	1	0	1	0	1
Van Buren, Tennessee, US	47175	Tennessee	2020-05-24	2020-04-02	2020-05-01	0	1	6.811989	6.811989	35	21.28571	115.6679	20.29147	Sunday	5872	52	23	2020-04-07	2020-03-18	2020-05-21	2020-03-22	47	67	3	63	1	1	1	1	0	1	0	1
Van Buren, Tennessee, US	47175	Tennessee	2020-05-25	2020-04-02	2020-05-01	0	1	6.811989	6.811989	34	23.14286	115.6679	20.29147	Monday	5872	53	24	2020-04-07	2020-03-18	2020-05-21	2020-03-22	48	68	4	64	1	1	1	1	0	1	0	1
Van Buren, Tennessee, US	47175	Tennessee	2020-05-26	2020-04-02	2020-05-01	0	1	6.811989	6.811989	31	24.14286	115.6679	20.29147	Tuesday	5872	54	25	2020-04-07	2020-03-18	2020-05-21	2020-03-22	49	69	5	65	1	1	1	1	0	1	0	1
Van Buren, Tennessee, US	47175	Tennessee	2020-05-27	2020-04-02	2020-05-01	0	1	6.811989	6.811989	21	25.85714	115.6679	20.29147	Wednesday	5872	55	26	2020-04-07	2020-03-18	2020-05-21	2020-03-22	50	70	6	66	1	1	1	1	0	1	0	1
Van Buren, Tennessee, US	47175	Tennessee	2020-05-28	2020-04-02	2020-05-01	0	1	6.811989	6.811989	17	25.71429	115.6679	20.29147	Thursday	5872	56	27	2020-04-07	2020-03-18	2020-05-21	2020-03-22	51	71	7	67	1	1	1	1	0	1	0	1
Van Buren, Tennessee, US	47175	Tennessee	2020-05-29	2020-04-02	2020-05-01	0	1	6.811989	6.811989	12	25.14286	115.6679	20.29147	Friday	5872	57	28	2020-04-07	2020-03-18	2020-05-21	2020-03-22	52	72	8	68	1	1	1	1	0	1	0	1
Van Buren, Tennessee, US	47175	Tennessee	2020-05-30	2020-04-02	2020-05-01	0	1	6.811989	6.811989	21	24.42857	115.6679	20.29147	Saturday	5872	58	29	2020-04-07	2020-03-18	2020-05-21	2020-03-22	53	73	9	69	1	1	1	1	0	1	0	1
Van Buren, Tennessee, US	47175	Tennessee	2020-05-31	2020-04-02	2020-05-01	0	1	6.811989	6.811989	35	24.42857	115.6679	20.29147	Sunday	5872	59	30	2020-04-07	2020-03-18	2020-05-21	2020-03-22	54	74	10	70	1	1	1	1	0	1	0	1
Van Buren, Tennessee, US	47175	Tennessee	2020-06-01	2020-04-02	2020-05-01	0	1	6.811989	6.811989	15	21.71429	115.6679	20.29147	Monday	5872	60	31	2020-04-07	2020-03-18	2020-05-21	2020-03-22	55	75	11	71	1	1	1	1	0	1	0	1
Van Buren, Tennessee, US	47175	Tennessee	2020-06-02	2020-04-02	2020-05-01	0	1	6.811989	6.811989	17	19.71429	115.6679	20.29147	Tuesday	5872	61	32	2020-04-07	2020-03-18	2020-05-21	2020-03-22	56	76	12	72	1	1	1	1	0	1	0	1
Van Buren, Tennessee, US	47175	Tennessee	2020-06-03	2020-04-02	2020-05-01	0	1	6.811989	6.811989	16	19	115.6679	20.29147	Wednesday	5872	62	33	2020-04-07	2020-03-18	2020-05-21	2020-03-22	57	77	13	73	1	1	1	1	0	1	0	1
Van Buren, Tennessee, US	47175	Tennessee	2020-06-04	2020-04-02	2020-05-01	0	1	6.811989	6.811989	12	18.28571	115.6679	20.29147	Thursday	5872	63	34	2020-04-07	2020-03-18	2020-05-21	2020-03-22	58	78	14	74	1	1	1	1	0	1	0	1
Van Buren, Tennessee, US	47175	Tennessee	2020-06-05	2020-04-02	2020-05-01	0	1	6.811989	6.811989	9	17.85714	115.6679	20.29147	Friday	5872	64	35	2020-04-07	2020-03-18	2020-05-21	2020-03-22	59	79	15	75	1	1	1	1	0	1	0	1
Van Buren, Tennessee, US	47175	Tennessee	2020-06-06	2020-04-02	2020-05-01	0	1	6.811989	6.811989	28	18.85714	115.6679	20.29147	Saturday	5872	65	36	2020-04-07	2020-03-18	2020-05-21	2020-03-22	60	80	16	76	1	1	1	1	0	1	0	1
Van Buren, Tennessee, US	47175	Tennessee	2020-06-07	2020-04-02	2020-05-01	0	1	6.811989	6.811989	44	20.14286	115.6679	20.29147	Sunday	5872	66	37	2020-04-07	2020-03-18	2020-05-21	2020-03-22	61	81	17	77	1	1	1	1	0	1	0	1
Van Buren, Tennessee, US	47175	Tennessee	2020-06-08	2020-04-02	2020-05-01	0	1	6.811989	6.811989	16	20.28571	115.6679	20.29147	Monday	5872	67	38	2020-04-07	2020-03-18	2020-05-21	2020-03-22	62	82	18	78	1	1	1	1	0	1	0	1
Van Buren, Tennessee, US	47175	Tennessee	2020-06-09	2020-04-02	2020-05-01	0	1	6.811989	6.811989	11	19.42857	115.6679	20.29147	Tuesday	5872	68	39	2020-04-07	2020-03-18	2020-05-21	2020-03-22	63	83	19	79	1	1	1	1	0	1	0	1
Van Buren, Tennessee, US	47175	Tennessee	2020-06-10	2020-04-02	2020-05-01	0	1	6.811989	6.811989	20	20	115.6679	20.29147	Wednesday	5872	69	40	2020-04-07	2020-03-18	2020-05-21	2020-03-22	64	84	20	80	1	1	1	1	0	1	0	1
Van Buren, Tennessee, US	47175	Tennessee	2020-06-11	2020-04-02	2020-05-01	0	1	6.811989	6.811989	15	20.42857	115.6679	20.29147	Thursday	5872	70	41	2020-04-07	2020-03-18	2020-05-21	2020-03-22	65	85	21	81	1	1	1	1	0	1	0	1
Van Buren, Tennessee, US	47175	Tennessee	2020-06-12	2020-04-02	2020-05-01	0	1	6.811989	6.811989	18	21.71429	115.6679	20.29147	Friday	5872	71	42	2020-04-07	2020-03-18	2020-05-21	2020-03-22	66	86	22	82	1	1	1	1	0	1	0	1
Van Buren, Tennessee, US	47175	Tennessee	2020-06-13	2020-04-02	2020-05-01	0	1	6.811989	6.811989	19	20.42857	115.6679	20.29147	Saturday	5872	72	43	2020-04-07	2020-03-18	2020-05-21	2020-03-22	67	87	23	83	1	1	1	1	0	1	0	1
Van Buren, Tennessee, US	47175	Tennessee	2020-06-14	2020-04-02	2020-05-01	0	1	6.811989	6.811989	37	19.42857	115.6679	20.29147	Sunday	5872	73	44	2020-04-07	2020-03-18	2020-05-21	2020-03-22	68	88	24	84	1	1	1	1	0	1	0	1
Van Buren, Tennessee, US	47175	Tennessee	2020-06-15	2020-04-02	2020-05-01	0	1	8.514986	7.055274	16	19.42857	115.6679	20.29147	Monday	5872	74	45	2020-04-07	2020-03-18	2020-05-21	2020-03-22	69	89	25	85	1	1	1	1	0	1	0	1
Van Buren, Tennessee, US	47175	Tennessee	2020-06-16	2020-04-02	2020-05-01	0	1	8.514986	7.29856	15	20	115.6679	20.29147	Tuesday	5872	75	46	2020-04-07	2020-03-18	2020-05-21	2020-03-22	70	90	26	86	1	1	1	1	0	1	0	1
Van Buren, Tennessee, US	47175	Tennessee	2020-06-17	2020-04-02	2020-05-01	0	1	8.514986	7.541845	20	20	115.6679	20.29147	Wednesday	5872	76	47	2020-04-07	2020-03-18	2020-05-21	2020-03-22	71	91	27	87	1	1	1	1	0	1	0	1
Van Buren, Tennessee, US	47175	Tennessee	2020-06-18	2020-04-02	2020-05-01	0	1	8.514986	7.78513	14	19.85714	115.6679	20.29147	Thursday	5872	77	48	2020-04-07	2020-03-18	2020-05-21	2020-03-22	72	92	28	88	1	1	1	1	0	1	0	1
Van Buren, Tennessee, US	47175	Tennessee	2020-06-19	2020-04-02	2020-05-01	0	1	8.514986	8.028416	15	19.42857	115.6679	20.29147	Friday	5872	78	49	2020-04-07	2020-03-18	2020-05-21	2020-03-22	73	93	29	89	1	1	1	1	0	1	0	1
Van Buren, Tennessee, US	47175	Tennessee	2020-06-20	2020-04-02	2020-05-01	0	1	8.514986	8.271701	27	20.57143	115.6679	20.29147	Saturday	5872	79	50	2020-04-07	2020-03-18	2020-05-21	2020-03-22	74	94	30	90	1	1	1	1	0	1	0	1
Van Buren, Tennessee, US	47175	Tennessee	2020-06-21	2020-04-02	2020-05-01	0	1	8.514986	8.514986	32	19.85714	115.6679	20.29147	Sunday	5872	80	51	2020-04-07	2020-03-18	2020-05-21	2020-03-22	75	95	31	91	1	1	1	1	0	1	0	1
Van Buren, Tennessee, US	47175	Tennessee	2020-06-22	2020-04-02	2020-05-01	0	1	8.514986	8.514986	27	21.42857	115.6679	20.29147	Monday	5872	81	52	2020-04-07	2020-03-18	2020-05-21	2020-03-22	76	96	32	92	1	1	1	1	0	1	0	1
Van Buren, Tennessee, US	47175	Tennessee	2020-06-23	2020-04-02	2020-05-01	0	1	10.21798	8.758272	23	22.57143	115.6679	20.29147	Tuesday	5872	82	53	2020-04-07	2020-03-18	2020-05-21	2020-03-22	77	97	33	93	1	1	1	1	0	1	0	1
Van Buren, Tennessee, US	47175	Tennessee	2020-06-24	2020-04-02	2020-05-01	0	1	10.21798	9.001557	31	24.14286	115.6679	20.29147	Wednesday	5872	83	54	2020-04-07	2020-03-18	2020-05-21	2020-03-22	78	98	34	94	1	1	1	1	0	1	0	1
Van Buren, Tennessee, US	47175	Tennessee	2020-06-25	2020-04-02	2020-05-01	0	1	10.21798	9.244842	26	25.85714	115.6679	20.29147	Thursday	5872	84	55	2020-04-07	2020-03-18	2020-05-21	2020-03-22	79	99	35	95	1	1	1	1	0	1	0	1
Van Buren, Tennessee, US	47175	Tennessee	2020-06-26	2020-04-02	2020-05-01	0	1	10.21798	9.488128	21	26.71429	115.6679	20.29147	Friday	5872	85	56	2020-04-07	2020-03-18	2020-05-21	2020-03-22	80	100	36	96	1	1	1	1	0	1	0	1
Van Buren, Tennessee, US	47175	Tennessee	2020-06-27	2020-04-02	2020-05-01	0	1	10.21798	9.731413	38	28.28571	115.6679	20.29147	Saturday	5872	86	57	2020-04-07	2020-03-18	2020-05-21	2020-03-22	81	101	37	97	1	1	1	1	0	1	0	1
Van Buren, Tennessee, US	47175	Tennessee	2020-06-28	2020-04-02	2020-05-01	0	1	10.21798	9.974698	39	29.28571	115.6679	20.29147	Sunday	5872	87	58	2020-04-07	2020-03-18	2020-05-21	2020-03-22	82	102	38	98	1	1	1	1	0	1	0	1
Van Buren, Tennessee, US	47175	Tennessee	2020-06-29	2020-04-02	2020-05-01	0	1	11.92098	10.46127	33	30.14286	115.6679	20.29147	Monday	5872	88	59	2020-04-07	2020-03-18	2020-05-21	2020-03-22	83	103	39	99	1	1	1	1	0	1	0	1
Van Buren, Tennessee, US	47175	Tennessee	2020-06-30	2020-04-02	2020-05-01	0	1	11.92098	10.70455	27	30.71429	115.6679	20.29147	Tuesday	5872	89	60	2020-04-07	2020-03-18	2020-05-21	2020-03-22	84	104	40	100	1	1	1	1	0	1	0	1
Van Buren, Tennessee, US	47175	Tennessee	2020-07-01	2020-04-02	2020-05-01	0	1	11.92098	10.94784	21	29.28571	115.6679	20.29147	Wednesday	5872	90	61	2020-04-07	2020-03-18	2020-05-21	2020-03-22	85	105	41	101	1	1	1	1	0	1	0	1
Van Buren, Tennessee, US	47175	Tennessee	2020-07-02	2020-04-02	2020-05-01	0	1	11.92098	11.19112	16	27.85714	115.6679	20.29147	Thursday	5872	91	62	2020-04-07	2020-03-18	2020-05-21	2020-03-22	86	106	42	102	1	1	1	1	0	1	0	1
Van Buren, Tennessee, US	47175	Tennessee	2020-07-03	2020-04-02	2020-05-01	0	1	13.62398	11.6777	26	28.57143	115.6679	20.29147	Friday	5872	92	63	2020-04-07	2020-03-18	2020-05-21	2020-03-22	87	107	43	103	1	1	1	1	0	1	0	1
Van Buren, Tennessee, US	47175	Tennessee	2020-07-04	2020-04-02	2020-05-01	0	1	13.62398	12.16427	30	27.42857	115.6679	20.29147	Saturday	5872	93	64	2020-04-07	2020-03-18	2020-05-21	2020-03-22	88	108	44	104	1	1	1	1	0	1	0	1
Van Buren, Tennessee, US	47175	Tennessee	2020-07-05	2020-04-02	2020-05-01	0	1	13.62398	12.65084	38	27.28571	115.6679	20.29147	Sunday	5872	94	65	2020-04-07	2020-03-18	2020-05-21	2020-03-22	89	109	45	105	1	1	1	1	0	1	0	1
Van Wert, Ohio, US	39161	Ohio	2020-03-01	2020-03-24	2020-05-20	1	0	0	10.94784	34	27.42857	95.54905	70.25153	Sunday	28275	-23	-80	2020-03-29	2020-03-09	2020-06-09	2020-04-10	-28	-8	-100	-40	0	0	0	0	1	0	1	0
Van Wert, Ohio, US	39161	Ohio	2020-03-02	2020-03-24	2020-05-20	1	0	0	9.244842	13	25.42857	95.54905	70.25153	Monday	28275	-22	-79	2020-03-29	2020-03-09	2020-06-09	2020-04-10	-27	-7	-99	-39	0	0	0	0	1	0	1	0
Van Wert, Ohio, US	39161	Ohio	2020-03-03	2020-03-24	2020-05-20	1	0	0	7.541845	12	24.14286	95.54905	70.25153	Tuesday	28275	-21	-78	2020-03-29	2020-03-09	2020-06-09	2020-04-10	-26	-6	-98	-38	0	0	0	0	1	0	1	0
Van Wert, Ohio, US	39161	Ohio	2020-03-04	2020-03-24	2020-05-20	1	0	0	5.838848	12	23.57143	95.54905	70.25153	Wednesday	28275	-20	-77	2020-03-29	2020-03-09	2020-06-09	2020-04-10	-25	-5	-97	-37	0	0	0	0	1	0	1	0
Van Wert, Ohio, US	39161	Ohio	2020-03-05	2020-03-24	2020-05-20	1	0	0	3.892565	13	21.71429	95.54905	70.25153	Thursday	28275	-19	-76	2020-03-29	2020-03-09	2020-06-09	2020-04-10	-24	-4	-96	-36	0	0	0	0	1	0	1	0
Van Wert, Ohio, US	39161	Ohio	2020-03-06	2020-03-24	2020-05-20	1	0	0	1.946283	13	19.28571	95.54905	70.25153	Friday	28275	-18	-75	2020-03-29	2020-03-09	2020-06-09	2020-04-10	-23	-3	-95	-35	0	0	0	0	1	0	1	0
Van Wert, Ohio, US	39161	Ohio	2020-03-07	2020-03-24	2020-05-20	1	0	0	0	21	16.85714	95.54905	70.25153	Saturday	28275	-17	-74	2020-03-29	2020-03-09	2020-06-09	2020-04-10	-22	-2	-94	-34	0	0	0	0	1	0	1	0
Van Wert, Ohio, US	39161	Ohio	2020-03-08	2020-03-24	2020-05-20	1	0	0	0	33	16.71429	95.54905	70.25153	Sunday	28275	-16	-73	2020-03-29	2020-03-09	2020-06-09	2020-04-10	-21	-1	-93	-33	0	0	0	0	1	0	1	0
Van Wert, Ohio, US	39161	Ohio	2020-03-09	2020-03-24	2020-05-20	1	0	0	0	12	16.57143	95.54905	70.25153	Monday	28275	-15	-72	2020-03-29	2020-03-09	2020-06-09	2020-04-10	-20	0	-92	-32	0	0	0	0	1	0	1	0
Van Wert, Ohio, US	39161	Ohio	2020-03-10	2020-03-24	2020-05-20	1	0	0	0	12	16.57143	95.54905	70.25153	Tuesday	28275	-14	-71	2020-03-29	2020-03-09	2020-06-09	2020-04-10	-19	1	-91	-31	0	1	0	0	1	0	1	1
Van Wert, Ohio, US	39161	Ohio	2020-03-11	2020-03-24	2020-05-20	1	0	0	0	13	16.71429	95.54905	70.25153	Wednesday	28275	-13	-70	2020-03-29	2020-03-09	2020-06-09	2020-04-10	-18	2	-90	-30	0	1	0	0	1	0	1	1
Van Wert, Ohio, US	39161	Ohio	2020-03-12	2020-03-24	2020-05-20	1	0	0	0	12	16.57143	95.54905	70.25153	Thursday	28275	-12	-69	2020-03-29	2020-03-09	2020-06-09	2020-04-10	-17	3	-89	-29	0	1	0	0	1	0	1	1
Van Wert, Ohio, US	39161	Ohio	2020-03-13	2020-03-24	2020-05-20	1	0	0	0	13	16.57143	95.54905	70.25153	Friday	28275	-11	-68	2020-03-29	2020-03-09	2020-06-09	2020-04-10	-16	4	-88	-28	0	1	0	0	1	0	1	1
Van Wert, Ohio, US	39161	Ohio	2020-03-14	2020-03-24	2020-05-20	1	0	0	0	28	17.57143	95.54905	70.25153	Saturday	28275	-10	-67	2020-03-29	2020-03-09	2020-06-09	2020-04-10	-15	5	-87	-27	0	1	0	0	1	0	1	1
Van Wert, Ohio, US	39161	Ohio	2020-03-15	2020-03-24	2020-05-20	1	0	0	0	47	19.57143	95.54905	70.25153	Sunday	28275	-9	-66	2020-03-29	2020-03-09	2020-06-09	2020-04-10	-14	6	-86	-26	0	1	0	0	1	0	1	1
Van Wert, Ohio, US	39161	Ohio	2020-03-16	2020-03-24	2020-05-20	1	0	0	0	19	20.57143	95.54905	70.25153	Monday	28275	-8	-65	2020-03-29	2020-03-09	2020-06-09	2020-04-10	-13	7	-85	-25	0	1	0	0	1	0	1	1
Van Wert, Ohio, US	39161	Ohio	2020-03-17	2020-03-24	2020-05-20	1	0	0	0	26	22.57143	95.54905	70.25153	Tuesday	28275	-7	-64	2020-03-29	2020-03-09	2020-06-09	2020-04-10	-12	8	-84	-24	0	1	0	0	1	0	1	1
Van Wert, Ohio, US	39161	Ohio	2020-03-18	2020-03-24	2020-05-20	1	0	0	0	24	24.14286	95.54905	70.25153	Wednesday	28275	-6	-63	2020-03-29	2020-03-09	2020-06-09	2020-04-10	-11	9	-83	-23	0	1	0	0	1	0	1	1
Van Wert, Ohio, US	39161	Ohio	2020-03-19	2020-03-24	2020-05-20	1	0	0	0	29	26.57143	95.54905	70.25153	Thursday	28275	-5	-62	2020-03-29	2020-03-09	2020-06-09	2020-04-10	-10	10	-82	-22	0	1	0	0	1	0	1	1
Van Wert, Ohio, US	39161	Ohio	2020-03-20	2020-03-24	2020-05-20	1	0	0	0	20	27.57143	95.54905	70.25153	Friday	28275	-4	-61	2020-03-29	2020-03-09	2020-06-09	2020-04-10	-9	11	-81	-21	0	1	0	0	1	0	1	1
Van Wert, Ohio, US	39161	Ohio	2020-03-21	2020-03-24	2020-05-20	1	0	0	0	45	30	95.54905	70.25153	Saturday	28275	-3	-60	2020-03-29	2020-03-09	2020-06-09	2020-04-10	-8	12	-80	-20	0	1	0	0	1	0	1	1
Van Wert, Ohio, US	39161	Ohio	2020-03-22	2020-03-24	2020-05-20	1	0	0	0	62	32.14286	95.54905	70.25153	Sunday	28275	-2	-59	2020-03-29	2020-03-09	2020-06-09	2020-04-10	-7	13	-79	-19	0	1	0	0	1	0	1	1
Van Wert, Ohio, US	39161	Ohio	2020-03-23	2020-03-24	2020-05-20	1	0	0	0	36	34.57143	95.54905	70.25153	Monday	28275	-1	-58	2020-03-29	2020-03-09	2020-06-09	2020-04-10	-6	14	-78	-18	0	1	0	0	1	0	1	1
Van Wert, Ohio, US	39161	Ohio	2020-03-24	2020-03-24	2020-05-20	1	0	0	0	48	37.71429	95.54905	70.25153	Tuesday	28275	0	-57	2020-03-29	2020-03-09	2020-06-09	2020-04-10	-5	15	-77	-17	0	1	0	0	1	0	1	1
Van Wert, Ohio, US	39161	Ohio	2020-03-25	2020-03-24	2020-05-20	1	1	0	0	38	39.71429	95.54905	70.25153	Wednesday	28275	1	-56	2020-03-29	2020-03-09	2020-06-09	2020-04-10	-4	16	-76	-16	0	1	0	0	1	0	1	1
Van Wert, Ohio, US	39161	Ohio	2020-03-26	2020-03-24	2020-05-20	1	1	0	0	41	41.42857	95.54905	70.25153	Thursday	28275	2	-55	2020-03-29	2020-03-09	2020-06-09	2020-04-10	-3	17	-75	-15	0	1	0	0	1	0	1	1
Van Wert, Ohio, US	39161	Ohio	2020-03-27	2020-03-24	2020-05-20	1	1	0	0	41	44.42857	95.54905	70.25153	Friday	28275	3	-54	2020-03-29	2020-03-09	2020-06-09	2020-04-10	-2	18	-74	-14	0	1	0	0	1	0	1	1
Van Wert, Ohio, US	39161	Ohio	2020-03-28	2020-03-24	2020-05-20	1	1	0.3536693	0.05052419	59	46.42857	95.54905	70.25153	Saturday	28275	4	-53	2020-03-29	2020-03-09	2020-06-09	2020-04-10	-1	19	-73	-13	0	1	0	0	1	0	1	1
Van Wert, Ohio, US	39161	Ohio	2020-03-29	2020-03-24	2020-05-20	1	1	0.3536693	0.1010484	68	47.28571	95.54905	70.25153	Sunday	28275	5	-52	2020-03-29	2020-03-09	2020-06-09	2020-04-10	0	20	-72	-12	0	1	0	0	1	0	1	1
Van Wert, Ohio, US	39161	Ohio	2020-03-30	2020-03-24	2020-05-20	1	1	0.3536693	0.1515726	42	48.14286	95.54905	70.25153	Monday	28275	6	-51	2020-03-29	2020-03-09	2020-06-09	2020-04-10	1	21	-71	-11	1	1	0	0	1	1	1	1
Van Wert, Ohio, US	39161	Ohio	2020-03-31	2020-03-24	2020-05-20	1	1	0.3536693	0.2020968	45	47.71429	95.54905	70.25153	Tuesday	28275	7	-50	2020-03-29	2020-03-09	2020-06-09	2020-04-10	2	22	-70	-10	1	1	0	0	1	1	1	1
Van Wert, Ohio, US	39161	Ohio	2020-04-01	2020-03-24	2020-05-20	1	1	0.7073386	0.3031451	40	48	95.54905	70.25153	Wednesday	28275	8	-49	2020-03-29	2020-03-09	2020-06-09	2020-04-10	3	23	-69	-9	1	1	0	0	1	1	1	1
Van Wert, Ohio, US	39161	Ohio	2020-04-02	2020-03-24	2020-05-20	1	1	0.7073386	0.4041935	33	46.85714	95.54905	70.25153	Thursday	28275	9	-48	2020-03-29	2020-03-09	2020-06-09	2020-04-10	4	24	-68	-8	1	1	0	0	1	1	1	1
Van Wert, Ohio, US	39161	Ohio	2020-04-03	2020-03-24	2020-05-20	1	1	0.7073386	0.5052419	26	44.71429	95.54905	70.25153	Friday	28275	10	-47	2020-03-29	2020-03-09	2020-06-09	2020-04-10	5	25	-67	-7	1	1	0	0	1	1	1	1
Van Wert, Ohio, US	39161	Ohio	2020-04-04	2020-03-24	2020-05-20	1	1	0.7073386	0.5557661	54	44	95.54905	70.25153	Saturday	28275	11	-46	2020-03-29	2020-03-09	2020-06-09	2020-04-10	6	26	-66	-6	1	1	0	0	1	1	1	1
Van Wert, Ohio, US	39161	Ohio	2020-04-05	2020-03-24	2020-05-20	1	1	0.7073386	0.6062903	63	43.28571	95.54905	70.25153	Sunday	28275	12	-45	2020-03-29	2020-03-09	2020-06-09	2020-04-10	7	27	-65	-5	1	1	0	0	1	1	1	1
Van Wert, Ohio, US	39161	Ohio	2020-04-06	2020-03-24	2020-05-20	1	1	0.7073386	0.6568144	33	42	95.54905	70.25153	Monday	28275	13	-44	2020-03-29	2020-03-09	2020-06-09	2020-04-10	8	28	-64	-4	1	1	0	0	1	1	1	1
Van Wert, Ohio, US	39161	Ohio	2020-04-07	2020-03-24	2020-05-20	1	1	0.7073386	0.7073386	39	41.14286	95.54905	70.25153	Tuesday	28275	14	-43	2020-03-29	2020-03-09	2020-06-09	2020-04-10	9	29	-63	-3	1	1	0	0	1	1	1	1
Van Wert, Ohio, US	39161	Ohio	2020-04-08	2020-03-24	2020-05-20	1	1	0.7073386	0.7073386	33	40.14286	95.54905	70.25153	Wednesday	28275	15	-42	2020-03-29	2020-03-09	2020-06-09	2020-04-10	10	30	-62	-2	1	1	0	0	1	1	1	1
Van Wert, Ohio, US	39161	Ohio	2020-04-09	2020-03-24	2020-05-20	1	1	0.7073386	0.7073386	45	41.85714	95.54905	70.25153	Thursday	28275	16	-41	2020-03-29	2020-03-09	2020-06-09	2020-04-10	11	31	-61	-1	1	1	0	0	1	1	1	1
Van Wert, Ohio, US	39161	Ohio	2020-04-10	2020-03-24	2020-05-20	1	1	0.7073386	0.7073386	41	44	95.54905	70.25153	Friday	28275	17	-40	2020-03-29	2020-03-09	2020-06-09	2020-04-10	12	32	-60	0	1	1	0	0	1	1	0	1
Van Wert, Ohio, US	39161	Ohio	2020-04-11	2020-03-24	2020-05-20	1	1	0.7073386	0.7073386	45	42.71429	95.54905	70.25153	Saturday	28275	18	-39	2020-03-29	2020-03-09	2020-06-09	2020-04-10	13	33	-59	1	1	1	0	1	1	1	0	1
Van Wert, Ohio, US	39161	Ohio	2020-04-12	2020-03-24	2020-05-20	1	1	0.7073386	0.7073386	69	43.57143	95.54905	70.25153	Sunday	28275	19	-38	2020-03-29	2020-03-09	2020-06-09	2020-04-10	14	34	-58	2	1	1	0	1	1	1	0	1
Van Wert, Ohio, US	39161	Ohio	2020-04-13	2020-03-24	2020-05-20	1	1	0.7073386	0.7073386	46	45.42857	95.54905	70.25153	Monday	28275	20	-37	2020-03-29	2020-03-09	2020-06-09	2020-04-10	15	35	-57	3	1	1	0	1	1	1	0	1
Van Wert, Ohio, US	39161	Ohio	2020-04-14	2020-03-24	2020-05-20	1	1	0.7073386	0.7073386	40	45.57143	95.54905	70.25153	Tuesday	28275	21	-36	2020-03-29	2020-03-09	2020-06-09	2020-04-10	16	36	-56	4	1	1	0	1	1	1	0	1
Van Wert, Ohio, US	39161	Ohio	2020-04-15	2020-03-24	2020-05-20	1	1	0.7073386	0.7073386	35	45.85714	95.54905	70.25153	Wednesday	28275	22	-35	2020-03-29	2020-03-09	2020-06-09	2020-04-10	17	37	-55	5	1	1	0	1	1	1	0	1
Van Wert, Ohio, US	39161	Ohio	2020-04-16	2020-03-24	2020-05-20	1	1	0.7073386	0.7073386	32	44	95.54905	70.25153	Thursday	28275	23	-34	2020-03-29	2020-03-09	2020-06-09	2020-04-10	18	38	-54	6	1	1	0	1	1	1	0	1
Van Wert, Ohio, US	39161	Ohio	2020-04-17	2020-03-24	2020-05-20	1	1	0.7073386	0.7073386	39	43.71429	95.54905	70.25153	Friday	28275	24	-33	2020-03-29	2020-03-09	2020-06-09	2020-04-10	19	39	-53	7	1	1	0	1	1	1	0	1
Van Wert, Ohio, US	39161	Ohio	2020-04-18	2020-03-24	2020-05-20	1	1	0.7073386	0.7073386	43	43.42857	95.54905	70.25153	Saturday	28275	25	-32	2020-03-29	2020-03-09	2020-06-09	2020-04-10	20	40	-52	8	1	1	0	1	1	1	0	1
Van Wert, Ohio, US	39161	Ohio	2020-04-19	2020-03-24	2020-05-20	1	1	1.061008	0.7578628	56	41.57143	95.54905	70.25153	Sunday	28275	26	-31	2020-03-29	2020-03-09	2020-06-09	2020-04-10	21	41	-51	9	1	1	0	1	1	1	0	1
Van Wert, Ohio, US	39161	Ohio	2020-04-20	2020-03-24	2020-05-20	1	1	1.061008	0.808387	32	39.57143	95.54905	70.25153	Monday	28275	27	-30	2020-03-29	2020-03-09	2020-06-09	2020-04-10	22	42	-50	10	1	1	0	1	1	1	0	1
Van Wert, Ohio, US	39161	Ohio	2020-04-21	2020-03-24	2020-05-20	1	1	1.061008	0.8589112	35	38.85714	95.54905	70.25153	Tuesday	28275	28	-29	2020-03-29	2020-03-09	2020-06-09	2020-04-10	23	43	-49	11	1	1	0	1	1	1	0	1
Van Wert, Ohio, US	39161	Ohio	2020-04-22	2020-03-24	2020-05-20	1	1	1.061008	0.9094354	31	38.28571	95.54905	70.25153	Wednesday	28275	29	-28	2020-03-29	2020-03-09	2020-06-09	2020-04-10	24	44	-48	12	1	1	0	1	1	1	0	1
Van Wert, Ohio, US	39161	Ohio	2020-04-23	2020-03-24	2020-05-20	1	1	1.061008	0.9599596	31	38.14286	95.54905	70.25153	Thursday	28275	30	-27	2020-03-29	2020-03-09	2020-06-09	2020-04-10	25	45	-47	13	1	1	0	1	1	1	0	1
Van Wert, Ohio, US	39161	Ohio	2020-04-24	2020-03-24	2020-05-20	1	1	1.061008	1.010484	20	35.42857	95.54905	70.25153	Friday	28275	31	-26	2020-03-29	2020-03-09	2020-06-09	2020-04-10	26	46	-46	14	1	1	0	1	1	1	0	1
Van Wert, Ohio, US	39161	Ohio	2020-04-25	2020-03-24	2020-05-20	1	1	1.061008	1.061008	30	33.57143	95.54905	70.25153	Saturday	28275	32	-25	2020-03-29	2020-03-09	2020-06-09	2020-04-10	27	47	-45	15	1	1	0	1	1	1	0	1
Van Wert, Ohio, US	39161	Ohio	2020-04-26	2020-03-24	2020-05-20	1	1	1.061008	1.061008	53	33.14286	95.54905	70.25153	Sunday	28275	33	-24	2020-03-29	2020-03-09	2020-06-09	2020-04-10	28	48	-44	16	1	1	0	1	1	1	0	1
Van Wert, Ohio, US	39161	Ohio	2020-04-27	2020-03-24	2020-05-20	1	1	1.061008	1.061008	27	32.42857	95.54905	70.25153	Monday	28275	34	-23	2020-03-29	2020-03-09	2020-06-09	2020-04-10	29	49	-43	17	1	1	0	1	1	1	0	1
Van Wert, Ohio, US	39161	Ohio	2020-04-28	2020-03-24	2020-05-20	1	1	1.061008	1.061008	23	30.71429	95.54905	70.25153	Tuesday	28275	35	-22	2020-03-29	2020-03-09	2020-06-09	2020-04-10	30	50	-42	18	1	1	0	1	1	1	0	1
Van Wert, Ohio, US	39161	Ohio	2020-04-29	2020-03-24	2020-05-20	1	1	1.061008	1.061008	26	30	95.54905	70.25153	Wednesday	28275	36	-21	2020-03-29	2020-03-09	2020-06-09	2020-04-10	31	51	-41	19	1	1	0	1	1	1	0	1
Van Wert, Ohio, US	39161	Ohio	2020-04-30	2020-03-24	2020-05-20	1	1	1.061008	1.061008	31	30	95.54905	70.25153	Thursday	28275	37	-20	2020-03-29	2020-03-09	2020-06-09	2020-04-10	32	52	-40	20	1	1	0	1	1	1	0	1
Van Wert, Ohio, US	39161	Ohio	2020-05-01	2020-03-24	2020-05-20	1	1	1.061008	1.061008	18	29.71429	95.54905	70.25153	Friday	28275	38	-19	2020-03-29	2020-03-09	2020-06-09	2020-04-10	33	53	-39	21	1	1	0	1	1	1	0	1
Van Wert, Ohio, US	39161	Ohio	2020-05-02	2020-03-24	2020-05-20	1	1	1.061008	1.061008	25	29	95.54905	70.25153	Saturday	28275	39	-18	2020-03-29	2020-03-09	2020-06-09	2020-04-10	34	54	-38	22	1	1	0	1	1	1	0	1
Van Wert, Ohio, US	39161	Ohio	2020-05-03	2020-03-24	2020-05-20	1	1	1.061008	1.061008	41	27.28571	95.54905	70.25153	Sunday	28275	40	-17	2020-03-29	2020-03-09	2020-06-09	2020-04-10	35	55	-37	23	1	1	0	1	1	1	0	1
Van Wert, Ohio, US	39161	Ohio	2020-05-04	2020-03-24	2020-05-20	1	1	1.061008	1.061008	22	26.57143	95.54905	70.25153	Monday	28275	41	-16	2020-03-29	2020-03-09	2020-06-09	2020-04-10	36	56	-36	24	1	1	0	1	1	1	0	1
Van Wert, Ohio, US	39161	Ohio	2020-05-05	2020-03-24	2020-05-20	1	1	1.061008	1.061008	26	27	95.54905	70.25153	Tuesday	28275	42	-15	2020-03-29	2020-03-09	2020-06-09	2020-04-10	37	57	-35	25	1	1	0	1	1	1	0	1
Van Wert, Ohio, US	39161	Ohio	2020-05-06	2020-03-24	2020-05-20	1	1	1.061008	1.061008	26	27	95.54905	70.25153	Wednesday	28275	43	-14	2020-03-29	2020-03-09	2020-06-09	2020-04-10	38	58	-34	26	1	1	0	1	1	1	0	1
Van Wert, Ohio, US	39161	Ohio	2020-05-07	2020-03-24	2020-05-20	1	1	1.061008	1.061008	22	25.71429	95.54905	70.25153	Thursday	28275	44	-13	2020-03-29	2020-03-09	2020-06-09	2020-04-10	39	59	-33	27	1	1	0	1	1	1	0	1
Van Wert, Ohio, US	39161	Ohio	2020-05-08	2020-03-24	2020-05-20	1	1	1.061008	1.061008	21	26.14286	95.54905	70.25153	Friday	28275	45	-12	2020-03-29	2020-03-09	2020-06-09	2020-04-10	40	60	-32	28	1	1	0	1	1	1	0	1
Van Wert, Ohio, US	39161	Ohio	2020-05-09	2020-03-24	2020-05-20	1	1	1.061008	1.061008	29	26.71429	95.54905	70.25153	Saturday	28275	46	-11	2020-03-29	2020-03-09	2020-06-09	2020-04-10	41	61	-31	29	1	1	0	1	1	1	0	1
Van Wert, Ohio, US	39161	Ohio	2020-05-10	2020-03-24	2020-05-20	1	1	1.061008	1.061008	48	27.71429	95.54905	70.25153	Sunday	28275	47	-10	2020-03-29	2020-03-09	2020-06-09	2020-04-10	42	62	-30	30	1	1	0	1	1	1	0	1
Van Wert, Ohio, US	39161	Ohio	2020-05-11	2020-03-24	2020-05-20	1	1	1.061008	1.061008	25	28.14286	95.54905	70.25153	Monday	28275	48	-9	2020-03-29	2020-03-09	2020-06-09	2020-04-10	43	63	-29	31	1	1	0	1	1	1	0	1
Van Wert, Ohio, US	39161	Ohio	2020-05-12	2020-03-24	2020-05-20	1	1	1.061008	1.061008	21	27.42857	95.54905	70.25153	Tuesday	28275	49	-8	2020-03-29	2020-03-09	2020-06-09	2020-04-10	44	64	-28	32	1	1	0	1	1	1	0	1
Van Wert, Ohio, US	39161	Ohio	2020-05-13	2020-03-24	2020-05-20	1	1	1.061008	1.061008	20	26.57143	95.54905	70.25153	Wednesday	28275	50	-7	2020-03-29	2020-03-09	2020-06-09	2020-04-10	45	65	-27	33	1	1	0	1	1	1	0	1
Van Wert, Ohio, US	39161	Ohio	2020-05-14	2020-03-24	2020-05-20	1	1	1.061008	1.061008	22	26.57143	95.54905	70.25153	Thursday	28275	51	-6	2020-03-29	2020-03-09	2020-06-09	2020-04-10	46	66	-26	34	1	1	0	1	1	1	0	1
Van Wert, Ohio, US	39161	Ohio	2020-05-15	2020-03-24	2020-05-20	1	1	1.061008	1.061008	18	26.14286	95.54905	70.25153	Friday	28275	52	-5	2020-03-29	2020-03-09	2020-06-09	2020-04-10	47	67	-25	35	1	1	0	1	1	1	0	1
Van Wert, Ohio, US	39161	Ohio	2020-05-16	2020-03-24	2020-05-20	1	1	1.414677	1.111532	26	25.71429	95.54905	70.25153	Saturday	28275	53	-4	2020-03-29	2020-03-09	2020-06-09	2020-04-10	48	68	-24	36	1	1	0	1	1	1	0	1
Van Wert, Ohio, US	39161	Ohio	2020-05-17	2020-03-24	2020-05-20	1	1	1.414677	1.162056	48	25.71429	95.54905	70.25153	Sunday	28275	54	-3	2020-03-29	2020-03-09	2020-06-09	2020-04-10	49	69	-23	37	1	1	0	1	1	1	0	1
Van Wert, Ohio, US	39161	Ohio	2020-05-18	2020-03-24	2020-05-20	1	1	1.768347	1.263105	25	25.71429	95.54905	70.25153	Monday	28275	55	-2	2020-03-29	2020-03-09	2020-06-09	2020-04-10	50	70	-22	38	1	1	0	1	1	1	0	1
Van Wert, Ohio, US	39161	Ohio	2020-05-19	2020-03-24	2020-05-20	1	1	1.768347	1.364153	25	26.28571	95.54905	70.25153	Tuesday	28275	56	-1	2020-03-29	2020-03-09	2020-06-09	2020-04-10	51	71	-21	39	1	1	0	1	1	1	0	1
Van Wert, Ohio, US	39161	Ohio	2020-05-20	2020-03-24	2020-05-20	0	1	1.414677	1.414677	20	26.28571	95.54905	70.25153	Wednesday	28275	57	0	2020-03-29	2020-03-09	2020-06-09	2020-04-10	52	72	-20	40	1	1	0	1	1	1	0	1
Van Wert, Ohio, US	39161	Ohio	2020-05-21	2020-03-24	2020-05-20	0	1	1.768347	1.515726	20	26	95.54905	70.25153	Thursday	28275	58	1	2020-03-29	2020-03-09	2020-06-09	2020-04-10	53	73	-19	41	1	1	0	1	1	1	0	1
Van Wert, Ohio, US	39161	Ohio	2020-05-22	2020-03-24	2020-05-20	0	1	1.768347	1.616774	18	26	95.54905	70.25153	Friday	28275	59	2	2020-03-29	2020-03-09	2020-06-09	2020-04-10	54	74	-18	42	1	1	0	1	1	1	0	1
Van Wert, Ohio, US	39161	Ohio	2020-05-23	2020-03-24	2020-05-20	0	1	1.768347	1.667298	22	25.42857	95.54905	70.25153	Saturday	28275	60	3	2020-03-29	2020-03-09	2020-06-09	2020-04-10	55	75	-17	43	1	1	0	1	1	1	0	1
Van Wert, Ohio, US	39161	Ohio	2020-05-24	2020-03-24	2020-05-20	0	1	1.768347	1.717822	29	22.71429	95.54905	70.25153	Sunday	28275	61	4	2020-03-29	2020-03-09	2020-06-09	2020-04-10	56	76	-16	44	1	1	0	1	1	1	0	1
Van Wert, Ohio, US	39161	Ohio	2020-05-25	2020-03-24	2020-05-20	0	1	1.768347	1.717822	31	23.57143	95.54905	70.25153	Monday	28275	62	5	2020-03-29	2020-03-09	2020-06-09	2020-04-10	57	77	-15	45	1	1	0	1	1	1	0	1
Van Wert, Ohio, US	39161	Ohio	2020-05-26	2020-03-24	2020-05-20	0	1	2.122016	1.768347	17	22.42857	95.54905	70.25153	Tuesday	28275	63	6	2020-03-29	2020-03-09	2020-06-09	2020-04-10	58	78	-14	46	1	1	0	1	1	1	0	1
Van Wert, Ohio, US	39161	Ohio	2020-05-27	2020-03-24	2020-05-20	0	1	2.122016	1.869395	16	21.85714	95.54905	70.25153	Wednesday	28275	64	7	2020-03-29	2020-03-09	2020-06-09	2020-04-10	59	79	-13	47	1	1	0	1	1	1	0	1
Van Wert, Ohio, US	39161	Ohio	2020-05-28	2020-03-24	2020-05-20	0	1	2.122016	1.919919	16	21.28571	95.54905	70.25153	Thursday	28275	65	8	2020-03-29	2020-03-09	2020-06-09	2020-04-10	60	80	-12	48	1	1	0	1	1	1	0	1
Van Wert, Ohio, US	39161	Ohio	2020-05-29	2020-03-24	2020-05-20	0	1	2.122016	1.970443	15	20.85714	95.54905	70.25153	Friday	28275	66	9	2020-03-29	2020-03-09	2020-06-09	2020-04-10	61	81	-11	49	1	1	0	1	1	1	0	1
Van Wert, Ohio, US	39161	Ohio	2020-05-30	2020-03-24	2020-05-20	0	1	2.122016	2.020968	20	20.57143	95.54905	70.25153	Saturday	28275	67	10	2020-03-29	2020-03-09	2020-06-09	2020-04-10	62	82	-10	50	1	1	0	1	1	1	0	1
Van Wert, Ohio, US	39161	Ohio	2020-05-31	2020-03-24	2020-05-20	0	1	2.122016	2.071492	28	20.42857	95.54905	70.25153	Sunday	28275	68	11	2020-03-29	2020-03-09	2020-06-09	2020-04-10	63	83	-9	51	1	1	0	1	1	1	0	1
Van Wert, Ohio, US	39161	Ohio	2020-06-01	2020-03-24	2020-05-20	0	1	2.122016	2.122016	16	18.28571	95.54905	70.25153	Monday	28275	69	12	2020-03-29	2020-03-09	2020-06-09	2020-04-10	64	84	-8	52	1	1	0	1	1	1	0	1
Van Wert, Ohio, US	39161	Ohio	2020-06-02	2020-03-24	2020-05-20	0	1	2.475685	2.17254	15	18	95.54905	70.25153	Tuesday	28275	70	13	2020-03-29	2020-03-09	2020-06-09	2020-04-10	65	85	-7	53	1	1	0	1	1	1	0	1
Van Wert, Ohio, US	39161	Ohio	2020-06-03	2020-03-24	2020-05-20	0	1	2.475685	2.223064	14	17.71429	95.54905	70.25153	Wednesday	28275	71	14	2020-03-29	2020-03-09	2020-06-09	2020-04-10	66	86	-6	54	1	1	0	1	1	1	0	1
Van Wert, Ohio, US	39161	Ohio	2020-06-04	2020-03-24	2020-05-20	0	1	2.475685	2.273588	16	17.71429	95.54905	70.25153	Thursday	28275	72	15	2020-03-29	2020-03-09	2020-06-09	2020-04-10	67	87	-5	55	1	1	0	1	1	1	0	1
Van Wert, Ohio, US	39161	Ohio	2020-06-05	2020-03-24	2020-05-20	0	1	2.475685	2.324113	16	17.85714	95.54905	70.25153	Friday	28275	73	16	2020-03-29	2020-03-09	2020-06-09	2020-04-10	68	88	-4	56	1	1	0	1	1	1	0	1
Van Wert, Ohio, US	39161	Ohio	2020-06-06	2020-03-24	2020-05-20	0	1	2.829355	2.425161	22	18.14286	95.54905	70.25153	Saturday	28275	74	17	2020-03-29	2020-03-09	2020-06-09	2020-04-10	69	89	-3	57	1	1	0	1	1	1	0	1
Van Wert, Ohio, US	39161	Ohio	2020-06-07	2020-03-24	2020-05-20	0	1	2.829355	2.526209	27	18	95.54905	70.25153	Sunday	28275	75	18	2020-03-29	2020-03-09	2020-06-09	2020-04-10	70	90	-2	58	1	1	0	1	1	1	0	1
Van Wert, Ohio, US	39161	Ohio	2020-06-08	2020-03-24	2020-05-20	0	1	2.829355	2.627258	18	18.28571	95.54905	70.25153	Monday	28275	76	19	2020-03-29	2020-03-09	2020-06-09	2020-04-10	71	91	-1	59	1	1	0	1	1	1	0	1
Van Wert, Ohio, US	39161	Ohio	2020-06-09	2020-03-24	2020-05-20	0	1	2.829355	2.677782	19	18.85714	95.54905	70.25153	Tuesday	28275	77	20	2020-03-29	2020-03-09	2020-06-09	2020-04-10	72	92	0	60	1	1	0	1	0	1	0	1
Van Wert, Ohio, US	39161	Ohio	2020-06-10	2020-03-24	2020-05-20	0	1	2.829355	2.728306	18	19.42857	95.54905	70.25153	Wednesday	28275	78	21	2020-03-29	2020-03-09	2020-06-09	2020-04-10	73	93	1	61	1	1	1	1	0	1	0	1
Van Wert, Ohio, US	39161	Ohio	2020-06-11	2020-03-24	2020-05-20	0	1	3.183024	2.829355	15	19.28571	95.54905	70.25153	Thursday	28275	79	22	2020-03-29	2020-03-09	2020-06-09	2020-04-10	74	94	2	62	1	1	1	1	0	1	0	1
Van Wert, Ohio, US	39161	Ohio	2020-06-12	2020-03-24	2020-05-20	0	1	3.536693	2.980927	15	19.14286	95.54905	70.25153	Friday	28275	80	23	2020-03-29	2020-03-09	2020-06-09	2020-04-10	75	95	3	63	1	1	1	1	0	1	0	1
Van Wert, Ohio, US	39161	Ohio	2020-06-13	2020-03-24	2020-05-20	0	1	3.536693	3.081975	21	19	95.54905	70.25153	Saturday	28275	81	24	2020-03-29	2020-03-09	2020-06-09	2020-04-10	76	96	4	64	1	1	1	1	0	1	0	1
Van Wert, Ohio, US	39161	Ohio	2020-06-14	2020-03-24	2020-05-20	0	1	4.597701	3.334596	30	19.42857	95.54905	70.25153	Sunday	28275	82	25	2020-03-29	2020-03-09	2020-06-09	2020-04-10	77	97	5	65	1	1	1	1	0	1	0	1
Van Wert, Ohio, US	39161	Ohio	2020-06-15	2020-03-24	2020-05-20	0	1	4.95137	3.637742	22	20	95.54905	70.25153	Monday	28275	83	26	2020-03-29	2020-03-09	2020-06-09	2020-04-10	78	98	6	66	1	1	1	1	0	1	0	1
Van Wert, Ohio, US	39161	Ohio	2020-06-16	2020-03-24	2020-05-20	0	1	4.95137	3.940887	20	20.14286	95.54905	70.25153	Tuesday	28275	84	27	2020-03-29	2020-03-09	2020-06-09	2020-04-10	79	99	7	67	1	1	1	1	0	1	0	1
Van Wert, Ohio, US	39161	Ohio	2020-06-17	2020-03-24	2020-05-20	0	1	4.95137	4.244032	19	20.28571	95.54905	70.25153	Wednesday	28275	85	28	2020-03-29	2020-03-09	2020-06-09	2020-04-10	80	100	8	68	1	1	1	1	0	1	0	1
Van Wert, Ohio, US	39161	Ohio	2020-06-18	2020-03-24	2020-05-20	0	1	4.95137	4.496653	18	20.71429	95.54905	70.25153	Thursday	28275	86	29	2020-03-29	2020-03-09	2020-06-09	2020-04-10	81	101	9	69	1	1	1	1	0	1	0	1
Van Wert, Ohio, US	39161	Ohio	2020-06-19	2020-03-24	2020-05-20	0	1	5.30504	4.749274	18	21.14286	95.54905	70.25153	Friday	28275	87	30	2020-03-29	2020-03-09	2020-06-09	2020-04-10	82	102	10	70	1	1	1	1	0	1	0	1
Van Wert, Ohio, US	39161	Ohio	2020-06-20	2020-03-24	2020-05-20	0	1	5.658709	5.052419	23	21.42857	95.54905	70.25153	Saturday	28275	88	31	2020-03-29	2020-03-09	2020-06-09	2020-04-10	83	103	11	71	1	1	1	1	0	1	0	1
Van Wert, Ohio, US	39161	Ohio	2020-06-21	2020-03-24	2020-05-20	0	1	5.658709	5.203991	26	20.85714	95.54905	70.25153	Sunday	28275	89	32	2020-03-29	2020-03-09	2020-06-09	2020-04-10	84	104	12	72	1	1	1	1	0	1	0	1
Van Wert, Ohio, US	39161	Ohio	2020-06-22	2020-03-24	2020-05-20	0	1	5.658709	5.30504	20	20.57143	95.54905	70.25153	Monday	28275	90	33	2020-03-29	2020-03-09	2020-06-09	2020-04-10	85	105	13	73	1	1	1	1	0	1	0	1
Van Wert, Ohio, US	39161	Ohio	2020-06-23	2020-03-24	2020-05-20	0	1	6.366048	5.507137	19	20.42857	95.54905	70.25153	Tuesday	28275	91	34	2020-03-29	2020-03-09	2020-06-09	2020-04-10	86	106	14	74	1	1	1	1	0	1	0	1
Van Wert, Ohio, US	39161	Ohio	2020-06-24	2020-03-24	2020-05-20	0	1	6.719717	5.759757	17	20.14286	95.54905	70.25153	Wednesday	28275	92	35	2020-03-29	2020-03-09	2020-06-09	2020-04-10	87	107	15	75	1	1	1	1	0	1	0	1
Van Wert, Ohio, US	39161	Ohio	2020-06-25	2020-03-24	2020-05-20	0	1	7.073386	6.062903	17	20	95.54905	70.25153	Thursday	28275	93	36	2020-03-29	2020-03-09	2020-06-09	2020-04-10	88	108	16	76	1	1	1	1	0	1	0	1
Van Wert, Ohio, US	39161	Ohio	2020-06-26	2020-03-24	2020-05-20	0	1	7.427056	6.366048	17	19.85714	95.54905	70.25153	Friday	28275	94	37	2020-03-29	2020-03-09	2020-06-09	2020-04-10	89	109	17	77	1	1	1	1	0	1	0	1
Van Wert, Ohio, US	39161	Ohio	2020-06-27	2020-03-24	2020-05-20	0	1	7.427056	6.618669	28	20.57143	95.54905	70.25153	Saturday	28275	95	38	2020-03-29	2020-03-09	2020-06-09	2020-04-10	90	110	18	78	1	1	1	1	0	1	0	1
Van Wert, Ohio, US	39161	Ohio	2020-06-28	2020-03-24	2020-05-20	0	1	7.427056	6.87129	32	21.42857	95.54905	70.25153	Sunday	28275	96	39	2020-03-29	2020-03-09	2020-06-09	2020-04-10	91	111	19	79	1	1	1	1	0	1	0	1
Van Wert, Ohio, US	39161	Ohio	2020-06-29	2020-03-24	2020-05-20	0	1	8.134394	7.224959	30	22.85714	95.54905	70.25153	Monday	28275	97	40	2020-03-29	2020-03-09	2020-06-09	2020-04-10	92	112	20	80	1	1	1	1	0	1	0	1
Van Wert, Ohio, US	39161	Ohio	2020-06-30	2020-03-24	2020-05-20	0	1	8.488064	7.528104	22	23.28571	95.54905	70.25153	Tuesday	28275	98	41	2020-03-29	2020-03-09	2020-06-09	2020-04-10	93	113	21	81	1	1	1	1	0	1	0	1
Van Wert, Ohio, US	39161	Ohio	2020-07-01	2020-03-24	2020-05-20	0	1	9.549072	7.932298	19	23.57143	95.54905	70.25153	Wednesday	28275	99	42	2020-03-29	2020-03-09	2020-06-09	2020-04-10	94	114	22	82	1	1	1	1	0	1	0	1
Van Wert, Ohio, US	39161	Ohio	2020-07-02	2020-03-24	2020-05-20	0	1	9.549072	8.285967	20	24	95.54905	70.25153	Thursday	28275	100	43	2020-03-29	2020-03-09	2020-06-09	2020-04-10	95	115	23	83	1	1	1	1	0	1	0	1
Van Wert, Ohio, US	39161	Ohio	2020-07-03	2020-03-24	2020-05-20	0	1	11.31742	8.841733	26	25.28571	95.54905	70.25153	Friday	28275	101	44	2020-03-29	2020-03-09	2020-06-09	2020-04-10	96	116	24	84	1	1	1	1	0	1	0	1
Van Wert, Ohio, US	39161	Ohio	2020-07-04	2020-03-24	2020-05-20	0	1	12.02476	9.498547	30	25.57143	95.54905	70.25153	Saturday	28275	102	45	2020-03-29	2020-03-09	2020-06-09	2020-04-10	97	117	25	85	1	1	1	1	0	1	0	1
Van Wert, Ohio, US	39161	Ohio	2020-07-05	2020-03-24	2020-05-20	0	1	12.02476	10.15536	36	26.14286	95.54905	70.25153	Sunday	28275	103	46	2020-03-29	2020-03-09	2020-06-09	2020-04-10	98	118	26	86	1	1	1	1	0	1	0	1
Vance, North Carolina, US	37181	North Carolina	2020-03-01	2020-03-30	2020-05-22	1	0	0	14.84361	34	26.28571	123.4819	179.1672	Sunday	44535	-29	-82	2020-04-04	2020-03-15	2020-06-11	2020-04-12	-34	-14	-102	-42	0	0	0	0	1	0	1	0
Vance, North Carolina, US	37181	North Carolina	2020-03-02	2020-03-30	2020-05-22	1	0	0	12.69785	13	24.42857	123.4819	179.1672	Monday	44535	-28	-81	2020-04-04	2020-03-15	2020-06-11	2020-04-12	-33	-13	-101	-41	0	0	0	0	1	0	1	0
Vance, North Carolina, US	37181	North Carolina	2020-03-03	2020-03-30	2020-05-22	1	0	0	10.40063	12	23.57143	123.4819	179.1672	Tuesday	44535	-27	-80	2020-04-04	2020-03-15	2020-06-11	2020-04-12	-32	-12	-100	-40	0	0	0	0	1	0	1	0
Vance, North Carolina, US	37181	North Carolina	2020-03-04	2020-03-30	2020-05-22	1	0	0	7.926691	10	23	123.4819	179.1672	Wednesday	44535	-26	-79	2020-04-04	2020-03-15	2020-06-11	2020-04-12	-31	-11	-99	-39	0	0	0	0	1	0	1	0
Vance, North Carolina, US	37181	North Carolina	2020-03-05	2020-03-30	2020-05-22	1	0	0	5.377023	12	21.57143	123.4819	179.1672	Thursday	44535	-25	-78	2020-04-04	2020-03-15	2020-06-11	2020-04-12	-30	-10	-98	-38	0	0	0	0	1	0	1	0
Vance, North Carolina, US	37181	North Carolina	2020-03-06	2020-03-30	2020-05-22	1	0	0	2.827355	10	18.57143	123.4819	179.1672	Friday	44535	-24	-77	2020-04-04	2020-03-15	2020-06-11	2020-04-12	-29	-9	-97	-37	0	0	0	0	1	0	1	0
Vance, North Carolina, US	37181	North Carolina	2020-03-07	2020-03-30	2020-05-22	1	0	0	0	25	16.57143	123.4819	179.1672	Saturday	44535	-23	-76	2020-04-04	2020-03-15	2020-06-11	2020-04-12	-28	-8	-96	-36	0	0	0	0	1	0	1	0
Vance, North Carolina, US	37181	North Carolina	2020-03-08	2020-03-30	2020-05-22	1	0	0	0	41	17.57143	123.4819	179.1672	Sunday	44535	-22	-75	2020-04-04	2020-03-15	2020-06-11	2020-04-12	-27	-7	-95	-35	0	0	0	0	1	0	1	0
Vance, North Carolina, US	37181	North Carolina	2020-03-09	2020-03-30	2020-05-22	1	0	0	0	14	17.71429	123.4819	179.1672	Monday	44535	-21	-74	2020-04-04	2020-03-15	2020-06-11	2020-04-12	-26	-6	-94	-34	0	0	0	0	1	0	1	0
Vance, North Carolina, US	37181	North Carolina	2020-03-10	2020-03-30	2020-05-22	1	0	0	0	13	17.85714	123.4819	179.1672	Tuesday	44535	-20	-73	2020-04-04	2020-03-15	2020-06-11	2020-04-12	-25	-5	-93	-33	0	0	0	0	1	0	1	0
Vance, North Carolina, US	37181	North Carolina	2020-03-11	2020-03-30	2020-05-22	1	0	0	0	12	18.14286	123.4819	179.1672	Wednesday	44535	-19	-72	2020-04-04	2020-03-15	2020-06-11	2020-04-12	-24	-4	-92	-32	0	0	0	0	1	0	1	0
Vance, North Carolina, US	37181	North Carolina	2020-03-12	2020-03-30	2020-05-22	1	0	0	0	13	18.28571	123.4819	179.1672	Thursday	44535	-18	-71	2020-04-04	2020-03-15	2020-06-11	2020-04-12	-23	-3	-91	-31	0	0	0	0	1	0	1	0
Vance, North Carolina, US	37181	North Carolina	2020-03-13	2020-03-30	2020-05-22	1	0	0	0	12	18.57143	123.4819	179.1672	Friday	44535	-17	-70	2020-04-04	2020-03-15	2020-06-11	2020-04-12	-22	-2	-90	-30	0	0	0	0	1	0	1	0
Vance, North Carolina, US	37181	North Carolina	2020-03-14	2020-03-30	2020-05-22	1	0	0	0	26	18.71429	123.4819	179.1672	Saturday	44535	-16	-69	2020-04-04	2020-03-15	2020-06-11	2020-04-12	-21	-1	-89	-29	0	0	0	0	1	0	1	0
Vance, North Carolina, US	37181	North Carolina	2020-03-15	2020-03-30	2020-05-22	1	0	0	0	48	19.71429	123.4819	179.1672	Sunday	44535	-15	-68	2020-04-04	2020-03-15	2020-06-11	2020-04-12	-20	0	-88	-28	0	0	0	0	1	0	1	0
Vance, North Carolina, US	37181	North Carolina	2020-03-16	2020-03-30	2020-05-22	1	0	0	0	18	20.28571	123.4819	179.1672	Monday	44535	-14	-67	2020-04-04	2020-03-15	2020-06-11	2020-04-12	-19	1	-87	-27	0	1	0	0	1	0	1	1
Vance, North Carolina, US	37181	North Carolina	2020-03-17	2020-03-30	2020-05-22	1	0	0	0	19	21.14286	123.4819	179.1672	Tuesday	44535	-13	-66	2020-04-04	2020-03-15	2020-06-11	2020-04-12	-18	2	-86	-26	0	1	0	0	1	0	1	1
Vance, North Carolina, US	37181	North Carolina	2020-03-18	2020-03-30	2020-05-22	1	0	0	0	20	22.28571	123.4819	179.1672	Wednesday	44535	-12	-65	2020-04-04	2020-03-15	2020-06-11	2020-04-12	-17	3	-85	-25	0	1	0	0	1	0	1	1
Vance, North Carolina, US	37181	North Carolina	2020-03-19	2020-03-30	2020-05-22	1	0	0	0	17	22.85714	123.4819	179.1672	Thursday	44535	-11	-64	2020-04-04	2020-03-15	2020-06-11	2020-04-12	-16	4	-84	-24	0	1	0	0	1	0	1	1
Vance, North Carolina, US	37181	North Carolina	2020-03-20	2020-03-30	2020-05-22	1	0	0	0	13	23	123.4819	179.1672	Friday	44535	-10	-63	2020-04-04	2020-03-15	2020-06-11	2020-04-12	-15	5	-83	-23	0	1	0	0	1	0	1	1
Vance, North Carolina, US	37181	North Carolina	2020-03-21	2020-03-30	2020-05-22	1	0	0	0	42	25.28571	123.4819	179.1672	Saturday	44535	-9	-62	2020-04-04	2020-03-15	2020-06-11	2020-04-12	-14	6	-82	-22	0	1	0	0	1	0	1	1
Vance, North Carolina, US	37181	North Carolina	2020-03-22	2020-03-30	2020-05-22	1	0	0	0	59	26.85714	123.4819	179.1672	Sunday	44535	-8	-61	2020-04-04	2020-03-15	2020-06-11	2020-04-12	-13	7	-81	-21	0	1	0	0	1	0	1	1
Vance, North Carolina, US	37181	North Carolina	2020-03-23	2020-03-30	2020-05-22	1	0	0.2245425	0.0320775	33	29	123.4819	179.1672	Monday	44535	-7	-60	2020-04-04	2020-03-15	2020-06-11	2020-04-12	-12	8	-80	-20	0	1	0	0	1	0	1	1
Vance, North Carolina, US	37181	North Carolina	2020-03-24	2020-03-30	2020-05-22	1	0	0.2245425	0.064155	33	31	123.4819	179.1672	Tuesday	44535	-6	-59	2020-04-04	2020-03-15	2020-06-11	2020-04-12	-11	9	-79	-19	0	1	0	0	1	0	1	1
Vance, North Carolina, US	37181	North Carolina	2020-03-25	2020-03-30	2020-05-22	1	0	0.449085	0.12831	33	32.85714	123.4819	179.1672	Wednesday	44535	-5	-58	2020-04-04	2020-03-15	2020-06-11	2020-04-12	-10	10	-78	-18	0	1	0	0	1	0	1	1
Vance, North Carolina, US	37181	North Carolina	2020-03-26	2020-03-30	2020-05-22	1	0	0.449085	0.192465	31	34.85714	123.4819	179.1672	Thursday	44535	-4	-57	2020-04-04	2020-03-15	2020-06-11	2020-04-12	-9	11	-77	-17	0	1	0	0	1	0	1	1
Vance, North Carolina, US	37181	North Carolina	2020-03-27	2020-03-30	2020-05-22	1	0	0.449085	0.25662	22	36.14286	123.4819	179.1672	Friday	44535	-3	-56	2020-04-04	2020-03-15	2020-06-11	2020-04-12	-8	12	-76	-16	0	1	0	0	1	0	1	1
Vance, North Carolina, US	37181	North Carolina	2020-03-28	2020-03-30	2020-05-22	1	0	0.449085	0.320775	42	36.14286	123.4819	179.1672	Saturday	44535	-2	-55	2020-04-04	2020-03-15	2020-06-11	2020-04-12	-7	13	-75	-15	0	1	0	0	1	0	1	1
Vance, North Carolina, US	37181	North Carolina	2020-03-29	2020-03-30	2020-05-22	1	0	0.6736275	0.4170075	56	35.71429	123.4819	179.1672	Sunday	44535	-1	-54	2020-04-04	2020-03-15	2020-06-11	2020-04-12	-6	14	-74	-14	0	1	0	0	1	0	1	1
Vance, North Carolina, US	37181	North Carolina	2020-03-30	2020-03-30	2020-05-22	1	0	0.6736275	0.4811625	34	35.85714	123.4819	179.1672	Monday	44535	0	-53	2020-04-04	2020-03-15	2020-06-11	2020-04-12	-5	15	-73	-13	0	1	0	0	1	0	1	1
Vance, North Carolina, US	37181	North Carolina	2020-03-31	2020-03-30	2020-05-22	1	1	0.89817	0.577395	36	36.28571	123.4819	179.1672	Tuesday	44535	1	-52	2020-04-04	2020-03-15	2020-06-11	2020-04-12	-4	16	-72	-12	0	1	0	0	1	0	1	1
Vance, North Carolina, US	37181	North Carolina	2020-04-01	2020-03-30	2020-05-22	1	1	1.122712	0.6736275	34	36.42857	123.4819	179.1672	Wednesday	44535	2	-51	2020-04-04	2020-03-15	2020-06-11	2020-04-12	-3	17	-71	-11	0	1	0	0	1	0	1	1
Vance, North Carolina, US	37181	North Carolina	2020-04-02	2020-03-30	2020-05-22	1	1	1.347255	0.8019375	34	36.85714	123.4819	179.1672	Thursday	44535	3	-50	2020-04-04	2020-03-15	2020-06-11	2020-04-12	-2	18	-70	-10	0	1	0	0	1	0	1	1
Vance, North Carolina, US	37181	North Carolina	2020-04-03	2020-03-30	2020-05-22	1	1	1.571797	0.962325	27	37.57143	123.4819	179.1672	Friday	44535	4	-49	2020-04-04	2020-03-15	2020-06-11	2020-04-12	-1	19	-69	-9	0	1	0	0	1	0	1	1
Vance, North Carolina, US	37181	North Carolina	2020-04-04	2020-03-30	2020-05-22	1	1	2.245425	1.218945	46	38.14286	123.4819	179.1672	Saturday	44535	5	-48	2020-04-04	2020-03-15	2020-06-11	2020-04-12	0	20	-68	-8	0	1	0	0	1	0	1	1
Vance, North Carolina, US	37181	North Carolina	2020-04-05	2020-03-30	2020-05-22	1	1	2.69451	1.507642	55	38	123.4819	179.1672	Sunday	44535	6	-47	2020-04-04	2020-03-15	2020-06-11	2020-04-12	1	21	-67	-7	1	1	0	0	1	1	1	1
Vance, North Carolina, US	37181	North Carolina	2020-04-06	2020-03-30	2020-05-22	1	1	2.69451	1.79634	38	38.57143	123.4819	179.1672	Monday	44535	7	-46	2020-04-04	2020-03-15	2020-06-11	2020-04-12	2	22	-66	-6	1	1	0	0	1	1	1	1
Vance, North Carolina, US	37181	North Carolina	2020-04-07	2020-03-30	2020-05-22	1	1	2.69451	2.05296	28	37.42857	123.4819	179.1672	Tuesday	44535	8	-45	2020-04-04	2020-03-15	2020-06-11	2020-04-12	3	23	-65	-5	1	1	0	0	1	1	1	1
Vance, North Carolina, US	37181	North Carolina	2020-04-08	2020-03-30	2020-05-22	1	1	3.143595	2.341657	34	37.42857	123.4819	179.1672	Wednesday	44535	9	-44	2020-04-04	2020-03-15	2020-06-11	2020-04-12	4	24	-64	-4	1	1	0	0	1	1	1	1
Vance, North Carolina, US	37181	North Carolina	2020-04-09	2020-03-30	2020-05-22	1	1	3.817222	2.69451	33	37.28571	123.4819	179.1672	Thursday	44535	10	-43	2020-04-04	2020-03-15	2020-06-11	2020-04-12	5	25	-63	-3	1	1	0	0	1	1	1	1
Vance, North Carolina, US	37181	North Carolina	2020-04-10	2020-03-30	2020-05-22	1	1	4.266307	3.07944	36	38.57143	123.4819	179.1672	Friday	44535	11	-42	2020-04-04	2020-03-15	2020-06-11	2020-04-12	6	26	-62	-2	1	1	0	0	1	1	1	1
Vance, North Carolina, US	37181	North Carolina	2020-04-11	2020-03-30	2020-05-22	1	1	4.266307	3.368137	42	38	123.4819	179.1672	Saturday	44535	12	-41	2020-04-04	2020-03-15	2020-06-11	2020-04-12	7	27	-61	-1	1	1	0	0	1	1	1	1
Vance, North Carolina, US	37181	North Carolina	2020-04-12	2020-03-30	2020-05-22	1	1	4.266307	3.59268	60	38.71429	123.4819	179.1672	Sunday	44535	13	-40	2020-04-04	2020-03-15	2020-06-11	2020-04-12	8	28	-60	0	1	1	0	0	1	1	0	1
Vance, North Carolina, US	37181	North Carolina	2020-04-13	2020-03-30	2020-05-22	1	1	4.266307	3.817222	43	39.42857	123.4819	179.1672	Monday	44535	14	-39	2020-04-04	2020-03-15	2020-06-11	2020-04-12	9	29	-59	1	1	1	0	1	1	1	0	1
Vance, North Carolina, US	37181	North Carolina	2020-04-14	2020-03-30	2020-05-22	1	1	4.715392	4.10592	28	39.42857	123.4819	179.1672	Tuesday	44535	15	-38	2020-04-04	2020-03-15	2020-06-11	2020-04-12	10	30	-58	2	1	1	0	1	1	1	0	1
Vance, North Carolina, US	37181	North Carolina	2020-04-15	2020-03-30	2020-05-22	1	1	4.939935	4.36254	23	37.85714	123.4819	179.1672	Wednesday	44535	16	-37	2020-04-04	2020-03-15	2020-06-11	2020-04-12	11	31	-57	3	1	1	0	1	1	1	0	1
Vance, North Carolina, US	37181	North Carolina	2020-04-16	2020-03-30	2020-05-22	1	1	5.613562	4.61916	29	37.28571	123.4819	179.1672	Thursday	44535	17	-36	2020-04-04	2020-03-15	2020-06-11	2020-04-12	12	32	-56	4	1	1	0	1	1	1	0	1
Vance, North Carolina, US	37181	North Carolina	2020-04-17	2020-03-30	2020-05-22	1	1	6.28719	4.907857	21	35.14286	123.4819	179.1672	Friday	44535	18	-35	2020-04-04	2020-03-15	2020-06-11	2020-04-12	13	33	-55	5	1	1	0	1	1	1	0	1
Vance, North Carolina, US	37181	North Carolina	2020-04-18	2020-03-30	2020-05-22	1	1	6.736275	5.26071	46	35.71429	123.4819	179.1672	Saturday	44535	19	-34	2020-04-04	2020-03-15	2020-06-11	2020-04-12	14	34	-54	6	1	1	0	1	1	1	0	1
Vance, North Carolina, US	37181	North Carolina	2020-04-19	2020-03-30	2020-05-22	1	1	7.18536	5.677717	53	34.71429	123.4819	179.1672	Sunday	44535	20	-33	2020-04-04	2020-03-15	2020-06-11	2020-04-12	15	35	-53	7	1	1	0	1	1	1	0	1
Vance, North Carolina, US	37181	North Carolina	2020-04-20	2020-03-30	2020-05-22	1	1	7.409902	6.126802	41	34.42857	123.4819	179.1672	Monday	44535	21	-32	2020-04-04	2020-03-15	2020-06-11	2020-04-12	16	36	-52	8	1	1	0	1	1	1	0	1
Vance, North Carolina, US	37181	North Carolina	2020-04-21	2020-03-30	2020-05-22	1	1	7.634445	6.54381	30	34.71429	123.4819	179.1672	Tuesday	44535	22	-31	2020-04-04	2020-03-15	2020-06-11	2020-04-12	17	37	-51	9	1	1	0	1	1	1	0	1
Vance, North Carolina, US	37181	North Carolina	2020-04-22	2020-03-30	2020-05-22	1	1	8.08353	6.992895	23	34.71429	123.4819	179.1672	Wednesday	44535	23	-30	2020-04-04	2020-03-15	2020-06-11	2020-04-12	18	38	-50	10	1	1	0	1	1	1	0	1
Vance, North Carolina, US	37181	North Carolina	2020-04-23	2020-03-30	2020-05-22	1	1	8.532615	7.409902	33	35.28571	123.4819	179.1672	Thursday	44535	24	-29	2020-04-04	2020-03-15	2020-06-11	2020-04-12	19	39	-49	11	1	1	0	1	1	1	0	1
Vance, North Carolina, US	37181	North Carolina	2020-04-24	2020-03-30	2020-05-22	1	1	8.9817	7.794832	26	36	123.4819	179.1672	Friday	44535	25	-28	2020-04-04	2020-03-15	2020-06-11	2020-04-12	20	40	-48	12	1	1	0	1	1	1	0	1
Vance, North Carolina, US	37181	North Carolina	2020-04-25	2020-03-30	2020-05-22	1	1	9.206242	8.147685	45	35.85714	123.4819	179.1672	Saturday	44535	26	-27	2020-04-04	2020-03-15	2020-06-11	2020-04-12	21	41	-47	13	1	1	0	1	1	1	0	1
Vance, North Carolina, US	37181	North Carolina	2020-04-26	2020-03-30	2020-05-22	1	1	11.45167	8.757157	49	35.28571	123.4819	179.1672	Sunday	44535	27	-26	2020-04-04	2020-03-15	2020-06-11	2020-04-12	22	42	-46	14	1	1	0	1	1	1	0	1
Vance, North Carolina, US	37181	North Carolina	2020-04-27	2020-03-30	2020-05-22	1	1	17.9634	10.2648	25	33	123.4819	179.1672	Monday	44535	28	-25	2020-04-04	2020-03-15	2020-06-11	2020-04-12	23	43	-45	15	1	1	0	1	1	1	0	1
Vance, North Carolina, US	37181	North Carolina	2020-04-28	2020-03-30	2020-05-22	1	1	17.9634	11.74036	24	32.14286	123.4819	179.1672	Tuesday	44535	29	-24	2020-04-04	2020-03-15	2020-06-11	2020-04-12	24	44	-44	16	1	1	0	1	1	1	0	1
Vance, North Carolina, US	37181	North Carolina	2020-04-29	2020-03-30	2020-05-22	1	1	18.86157	13.28008	27	32.71429	123.4819	179.1672	Wednesday	44535	30	-23	2020-04-04	2020-03-15	2020-06-11	2020-04-12	25	45	-43	17	1	1	0	1	1	1	0	1
Vance, North Carolina, US	37181	North Carolina	2020-04-30	2020-03-30	2020-05-22	1	1	19.75974	14.88396	32	32.57143	123.4819	179.1672	Thursday	44535	31	-22	2020-04-04	2020-03-15	2020-06-11	2020-04-12	26	46	-42	18	1	1	0	1	1	1	0	1
Vance, North Carolina, US	37181	North Carolina	2020-05-01	2020-03-30	2020-05-22	1	1	23.12788	16.90484	17	31.28571	123.4819	179.1672	Friday	44535	32	-21	2020-04-04	2020-03-15	2020-06-11	2020-04-12	27	47	-41	19	1	1	0	1	1	1	0	1
Vance, North Carolina, US	37181	North Carolina	2020-05-02	2020-03-30	2020-05-22	1	1	25.3733	19.21442	30	29.14286	123.4819	179.1672	Saturday	44535	33	-20	2020-04-04	2020-03-15	2020-06-11	2020-04-12	28	48	-40	20	1	1	0	1	1	1	0	1
Vance, North Carolina, US	37181	North Carolina	2020-05-03	2020-03-30	2020-05-22	1	1	25.3733	21.20323	40	27.85714	123.4819	179.1672	Sunday	44535	34	-19	2020-04-04	2020-03-15	2020-06-11	2020-04-12	29	49	-39	21	1	1	0	1	1	1	0	1
Vance, North Carolina, US	37181	North Carolina	2020-05-04	2020-03-30	2020-05-22	1	1	25.3733	22.26178	23	27.57143	123.4819	179.1672	Monday	44535	35	-18	2020-04-04	2020-03-15	2020-06-11	2020-04-12	30	50	-38	22	1	1	0	1	1	1	0	1
Vance, North Carolina, US	37181	North Carolina	2020-05-05	2020-03-30	2020-05-22	1	1	26.72056	23.51281	24	27.57143	123.4819	179.1672	Tuesday	44535	36	-17	2020-04-04	2020-03-15	2020-06-11	2020-04-12	31	51	-37	23	1	1	0	1	1	1	0	1
Vance, North Carolina, US	37181	North Carolina	2020-05-06	2020-03-30	2020-05-22	1	1	26.9451	24.6676	23	27	123.4819	179.1672	Wednesday	44535	37	-16	2020-04-04	2020-03-15	2020-06-11	2020-04-12	32	52	-36	24	1	1	0	1	1	1	0	1
Vance, North Carolina, US	37181	North Carolina	2020-05-07	2020-03-30	2020-05-22	1	1	33.00775	26.56017	18	25	123.4819	179.1672	Thursday	44535	38	-15	2020-04-04	2020-03-15	2020-06-11	2020-04-12	33	53	-35	25	1	1	0	1	1	1	0	1
Vance, North Carolina, US	37181	North Carolina	2020-05-08	2020-03-30	2020-05-22	1	1	34.355	28.16404	16	24.85714	123.4819	179.1672	Friday	44535	39	-14	2020-04-04	2020-03-15	2020-06-11	2020-04-12	34	54	-34	26	1	1	0	1	1	1	0	1
Vance, North Carolina, US	37181	North Carolina	2020-05-09	2020-03-30	2020-05-22	1	1	36.15134	29.70376	31	25	123.4819	179.1672	Saturday	44535	40	-13	2020-04-04	2020-03-15	2020-06-11	2020-04-12	35	55	-33	27	1	1	0	1	1	1	0	1
Vance, North Carolina, US	37181	North Carolina	2020-05-10	2020-03-30	2020-05-22	1	1	36.15134	31.24348	39	24.85714	123.4819	179.1672	Sunday	44535	41	-12	2020-04-04	2020-03-15	2020-06-11	2020-04-12	36	56	-32	28	1	1	0	1	1	1	0	1
Vance, North Carolina, US	37181	North Carolina	2020-05-11	2020-03-30	2020-05-22	1	1	36.37588	32.81528	19	24.28571	123.4819	179.1672	Monday	44535	42	-11	2020-04-04	2020-03-15	2020-06-11	2020-04-12	37	57	-31	29	1	1	0	1	1	1	0	1
Vance, North Carolina, US	37181	North Carolina	2020-05-12	2020-03-30	2020-05-22	1	1	37.72314	34.38708	23	24.14286	123.4819	179.1672	Tuesday	44535	43	-10	2020-04-04	2020-03-15	2020-06-11	2020-04-12	38	58	-30	30	1	1	0	1	1	1	0	1
Vance, North Carolina, US	37181	North Carolina	2020-05-13	2020-03-30	2020-05-22	1	1	38.84585	36.08719	17	23.28571	123.4819	179.1672	Wednesday	44535	44	-9	2020-04-04	2020-03-15	2020-06-11	2020-04-12	39	59	-29	31	1	1	0	1	1	1	0	1
Vance, North Carolina, US	37181	North Carolina	2020-05-14	2020-03-30	2020-05-22	1	1	39.29494	36.98536	21	23.71429	123.4819	179.1672	Thursday	44535	45	-8	2020-04-04	2020-03-15	2020-06-11	2020-04-12	40	60	-28	32	1	1	0	1	1	1	0	1
Vance, North Carolina, US	37181	North Carolina	2020-05-15	2020-03-30	2020-05-22	1	1	43.78579	38.33261	18	24	123.4819	179.1672	Friday	44535	46	-7	2020-04-04	2020-03-15	2020-06-11	2020-04-12	41	61	-27	33	1	1	0	1	1	1	0	1
Vance, North Carolina, US	37181	North Carolina	2020-05-16	2020-03-30	2020-05-22	1	1	43.78579	39.42325	26	23.28571	123.4819	179.1672	Saturday	44535	47	-6	2020-04-04	2020-03-15	2020-06-11	2020-04-12	42	62	-26	34	1	1	0	1	1	1	0	1
Vance, North Carolina, US	37181	North Carolina	2020-05-17	2020-03-30	2020-05-22	1	1	43.78579	40.51388	39	23.28571	123.4819	179.1672	Sunday	44535	48	-5	2020-04-04	2020-03-15	2020-06-11	2020-04-12	43	63	-25	35	1	1	0	1	1	1	0	1
Vance, North Carolina, US	37181	North Carolina	2020-05-18	2020-03-30	2020-05-22	1	1	43.78579	41.57244	18	23.14286	123.4819	179.1672	Monday	44535	49	-4	2020-04-04	2020-03-15	2020-06-11	2020-04-12	44	64	-24	36	1	1	0	1	1	1	0	1
Vance, North Carolina, US	37181	North Carolina	2020-05-19	2020-03-30	2020-05-22	1	1	43.78579	42.43853	28	23.85714	123.4819	179.1672	Tuesday	44535	50	-3	2020-04-04	2020-03-15	2020-06-11	2020-04-12	45	65	-23	37	1	1	0	1	1	1	0	1
Vance, North Carolina, US	37181	North Carolina	2020-05-20	2020-03-30	2020-05-22	1	1	45.35758	43.36878	28	25.42857	123.4819	179.1672	Wednesday	44535	51	-2	2020-04-04	2020-03-15	2020-06-11	2020-04-12	46	66	-22	38	1	1	0	1	1	1	0	1
Vance, North Carolina, US	37181	North Carolina	2020-05-21	2020-03-30	2020-05-22	1	1	45.35758	44.23487	21	25.42857	123.4819	179.1672	Thursday	44535	52	-1	2020-04-04	2020-03-15	2020-06-11	2020-04-12	47	67	-21	39	1	1	0	1	1	1	0	1
Vance, North Carolina, US	37181	North Carolina	2020-05-22	2020-03-30	2020-05-22	0	1	48.27664	44.87642	15	25	123.4819	179.1672	Friday	44535	53	0	2020-04-04	2020-03-15	2020-06-11	2020-04-12	48	68	-20	40	1	1	0	1	1	1	0	1
Vance, North Carolina, US	37181	North Carolina	2020-05-23	2020-03-30	2020-05-22	0	1	53.66566	46.28783	22	24.42857	123.4819	179.1672	Saturday	44535	54	1	2020-04-04	2020-03-15	2020-06-11	2020-04-12	49	69	-19	41	1	1	0	1	1	1	0	1
Vance, North Carolina, US	37181	North Carolina	2020-05-24	2020-03-30	2020-05-22	0	1	53.66566	47.69924	40	24.57143	123.4819	179.1672	Sunday	44535	55	2	2020-04-04	2020-03-15	2020-06-11	2020-04-12	50	70	-18	42	1	1	0	1	1	1	0	1
Vance, North Carolina, US	37181	North Carolina	2020-05-25	2020-03-30	2020-05-22	0	1	55.01291	49.30312	36	27.14286	123.4819	179.1672	Monday	44535	56	3	2020-04-04	2020-03-15	2020-06-11	2020-04-12	51	71	-17	43	1	1	0	1	1	1	0	1
Vance, North Carolina, US	37181	North Carolina	2020-05-26	2020-03-30	2020-05-22	0	1	56.13562	51.06738	18	25.71429	123.4819	179.1672	Tuesday	44535	57	4	2020-04-04	2020-03-15	2020-06-11	2020-04-12	52	72	-16	44	1	1	0	1	1	1	0	1
Vance, North Carolina, US	37181	North Carolina	2020-05-27	2020-03-30	2020-05-22	0	1	59.7283	53.12034	15	23.85714	123.4819	179.1672	Wednesday	44535	58	5	2020-04-04	2020-03-15	2020-06-11	2020-04-12	53	73	-15	45	1	1	0	1	1	1	0	1
Vance, North Carolina, US	37181	North Carolina	2020-05-28	2020-03-30	2020-05-22	0	1	66.68912	56.1677	19	23.57143	123.4819	179.1672	Thursday	44535	59	6	2020-04-04	2020-03-15	2020-06-11	2020-04-12	54	74	-14	46	1	1	0	1	1	1	0	1
Vance, North Carolina, US	37181	North Carolina	2020-05-29	2020-03-30	2020-05-22	0	1	67.36275	58.89429	20	24.28571	123.4819	179.1672	Friday	44535	60	7	2020-04-04	2020-03-15	2020-06-11	2020-04-12	55	75	-13	47	1	1	0	1	1	1	0	1
Vance, North Carolina, US	37181	North Carolina	2020-05-30	2020-03-30	2020-05-22	0	1	69.60817	61.17179	31	25.57143	123.4819	179.1672	Saturday	44535	61	8	2020-04-04	2020-03-15	2020-06-11	2020-04-12	56	76	-12	48	1	1	0	1	1	1	0	1
Vance, North Carolina, US	37181	North Carolina	2020-05-31	2020-03-30	2020-05-22	0	1	71.17997	63.67384	34	24.71429	123.4819	179.1672	Sunday	44535	62	9	2020-04-04	2020-03-15	2020-06-11	2020-04-12	57	77	-11	49	1	1	0	1	1	1	0	1
Vance, North Carolina, US	37181	North Carolina	2020-06-01	2020-03-30	2020-05-22	0	1	72.52723	66.17588	16	21.85714	123.4819	179.1672	Monday	44535	63	10	2020-04-04	2020-03-15	2020-06-11	2020-04-12	58	78	-10	50	1	1	0	1	1	1	0	1
Vance, North Carolina, US	37181	North Carolina	2020-06-02	2020-03-30	2020-05-22	0	1	72.52723	68.51754	17	21.71429	123.4819	179.1672	Tuesday	44535	64	11	2020-04-04	2020-03-15	2020-06-11	2020-04-12	59	79	-9	51	1	1	0	1	1	1	0	1
Vance, North Carolina, US	37181	North Carolina	2020-06-03	2020-03-30	2020-05-22	0	1	75.67082	70.79504	16	21.85714	123.4819	179.1672	Wednesday	44535	65	12	2020-04-04	2020-03-15	2020-06-11	2020-04-12	60	80	-8	52	1	1	0	1	1	1	0	1
Vance, North Carolina, US	37181	North Carolina	2020-06-04	2020-03-30	2020-05-22	0	1	77.24262	72.30268	17	21.57143	123.4819	179.1672	Thursday	44535	66	13	2020-04-04	2020-03-15	2020-06-11	2020-04-12	61	81	-7	53	1	1	0	1	1	1	0	1
Vance, North Carolina, US	37181	North Carolina	2020-06-05	2020-03-30	2020-05-22	0	1	78.81442	73.93864	14	20.71429	123.4819	179.1672	Friday	44535	67	14	2020-04-04	2020-03-15	2020-06-11	2020-04-12	62	82	-6	54	1	1	0	1	1	1	0	1
Vance, North Carolina, US	37181	North Carolina	2020-06-06	2020-03-30	2020-05-22	0	1	81.73347	75.67082	24	19.71429	123.4819	179.1672	Saturday	44535	68	15	2020-04-04	2020-03-15	2020-06-11	2020-04-12	63	83	-5	55	1	1	0	1	1	1	0	1
Vance, North Carolina, US	37181	North Carolina	2020-06-07	2020-03-30	2020-05-22	0	1	82.18255	77.24262	40	20.57143	123.4819	179.1672	Sunday	44535	69	16	2020-04-04	2020-03-15	2020-06-11	2020-04-12	64	84	-4	56	1	1	0	1	1	1	0	1
Vance, North Carolina, US	37181	North Carolina	2020-06-08	2020-03-30	2020-05-22	0	1	83.08072	78.75026	15	20.42857	123.4819	179.1672	Monday	44535	70	17	2020-04-04	2020-03-15	2020-06-11	2020-04-12	65	85	-3	57	1	1	0	1	1	1	0	1
Vance, North Carolina, US	37181	North Carolina	2020-06-09	2020-03-30	2020-05-22	0	1	84.20344	80.41829	12	19.71429	123.4819	179.1672	Tuesday	44535	71	18	2020-04-04	2020-03-15	2020-06-11	2020-04-12	66	86	-2	58	1	1	0	1	1	1	0	1
Vance, North Carolina, US	37181	North Carolina	2020-06-10	2020-03-30	2020-05-22	0	1	84.65252	81.70139	20	20.28571	123.4819	179.1672	Wednesday	44535	72	19	2020-04-04	2020-03-15	2020-06-11	2020-04-12	67	87	-1	59	1	1	0	1	1	1	0	1
Vance, North Carolina, US	37181	North Carolina	2020-06-11	2020-03-30	2020-05-22	0	1	87.57157	83.17696	18	20.42857	123.4819	179.1672	Thursday	44535	73	20	2020-04-04	2020-03-15	2020-06-11	2020-04-12	68	88	0	60	1	1	0	1	0	1	0	1
Vance, North Carolina, US	37181	North Carolina	2020-06-12	2020-03-30	2020-05-22	0	1	90.49063	84.84499	14	20.42857	123.4819	179.1672	Friday	44535	74	21	2020-04-04	2020-03-15	2020-06-11	2020-04-12	69	89	1	61	1	1	1	1	0	1	0	1
Vance, North Carolina, US	37181	North Carolina	2020-06-13	2020-03-30	2020-05-22	0	1	91.61334	86.2564	28	21	123.4819	179.1672	Saturday	44535	75	22	2020-04-04	2020-03-15	2020-06-11	2020-04-12	70	90	2	62	1	1	1	1	0	1	0	1
Vance, North Carolina, US	37181	North Carolina	2020-06-14	2020-03-30	2020-05-22	0	1	93.63422	87.89235	32	19.85714	123.4819	179.1672	Sunday	44535	76	23	2020-04-04	2020-03-15	2020-06-11	2020-04-12	71	91	3	63	1	1	1	1	0	1	0	1
Vance, North Carolina, US	37181	North Carolina	2020-06-15	2020-03-30	2020-05-22	0	1	93.63422	89.39999	33	22.42857	123.4819	179.1672	Monday	44535	77	24	2020-04-04	2020-03-15	2020-06-11	2020-04-12	72	92	4	64	1	1	1	1	0	1	0	1
Vance, North Carolina, US	37181	North Carolina	2020-06-16	2020-03-30	2020-05-22	0	1	93.63422	90.74725	29	24.85714	123.4819	179.1672	Tuesday	44535	78	25	2020-04-04	2020-03-15	2020-06-11	2020-04-12	73	93	5	65	1	1	1	1	0	1	0	1
Vance, North Carolina, US	37181	North Carolina	2020-06-17	2020-03-30	2020-05-22	0	1	94.53239	92.15866	23	25.28571	123.4819	179.1672	Wednesday	44535	79	26	2020-04-04	2020-03-15	2020-06-11	2020-04-12	74	94	6	66	1	1	1	1	0	1	0	1
Vance, North Carolina, US	37181	North Carolina	2020-06-18	2020-03-30	2020-05-22	0	1	97.45144	93.57007	18	25.28571	123.4819	179.1672	Thursday	44535	80	27	2020-04-04	2020-03-15	2020-06-11	2020-04-12	75	95	7	67	1	1	1	1	0	1	0	1
Vance, North Carolina, US	37181	North Carolina	2020-06-19	2020-03-30	2020-05-22	0	1	98.12507	94.6607	17	25.71429	123.4819	179.1672	Friday	44535	81	28	2020-04-04	2020-03-15	2020-06-11	2020-04-12	76	96	8	68	1	1	1	1	0	1	0	1
Vance, North Carolina, US	37181	North Carolina	2020-06-20	2020-03-30	2020-05-22	0	1	99.02324	95.71926	24	25.14286	123.4819	179.1672	Saturday	44535	82	29	2020-04-04	2020-03-15	2020-06-11	2020-04-12	77	97	9	69	1	1	1	1	0	1	0	1
Vance, North Carolina, US	37181	North Carolina	2020-06-21	2020-03-30	2020-05-22	0	1	101.4932	96.84197	31	25	123.4819	179.1672	Sunday	44535	83	30	2020-04-04	2020-03-15	2020-06-11	2020-04-12	78	98	10	70	1	1	1	1	0	1	0	1
Vance, North Carolina, US	37181	North Carolina	2020-06-22	2020-03-30	2020-05-22	0	1	101.7178	97.99676	22	23.42857	123.4819	179.1672	Monday	44535	84	31	2020-04-04	2020-03-15	2020-06-11	2020-04-12	79	99	11	71	1	1	1	1	0	1	0	1
Vance, North Carolina, US	37181	North Carolina	2020-06-23	2020-03-30	2020-05-22	0	1	103.7386	99.44025	15	21.42857	123.4819	179.1672	Tuesday	44535	85	32	2020-04-04	2020-03-15	2020-06-11	2020-04-12	80	100	12	72	1	1	1	1	0	1	0	1
Vance, North Carolina, US	37181	North Carolina	2020-06-24	2020-03-30	2020-05-22	0	1	106.6577	101.1724	14	20.14286	123.4819	179.1672	Wednesday	44535	86	33	2020-04-04	2020-03-15	2020-06-11	2020-04-12	81	101	13	73	1	1	1	1	0	1	0	1
Vance, North Carolina, US	37181	North Carolina	2020-06-25	2020-03-30	2020-05-22	0	1	109.1277	102.8405	14	19.57143	123.4819	179.1672	Thursday	44535	87	34	2020-04-04	2020-03-15	2020-06-11	2020-04-12	82	102	14	74	1	1	1	1	0	1	0	1
Vance, North Carolina, US	37181	North Carolina	2020-06-26	2020-03-30	2020-05-22	0	1	110.0258	104.5406	14	19.14286	123.4819	179.1672	Friday	44535	88	35	2020-04-04	2020-03-15	2020-06-11	2020-04-12	83	103	15	75	1	1	1	1	0	1	0	1
Vance, North Carolina, US	37181	North Carolina	2020-06-27	2020-03-30	2020-05-22	0	1	110.4749	106.1765	26	19.42857	123.4819	179.1672	Saturday	44535	89	36	2020-04-04	2020-03-15	2020-06-11	2020-04-12	84	104	16	76	1	1	1	1	0	1	0	1
Vance, North Carolina, US	37181	North Carolina	2020-06-28	2020-03-30	2020-05-22	0	1	112.0467	107.6842	33	19.71429	123.4819	179.1672	Sunday	44535	90	37	2020-04-04	2020-03-15	2020-06-11	2020-04-12	85	105	17	77	1	1	1	1	0	1	0	1
Vance, North Carolina, US	37181	North Carolina	2020-06-29	2020-03-30	2020-05-22	0	1	112.4958	109.2239	30	20.85714	123.4819	179.1672	Monday	44535	91	38	2020-04-04	2020-03-15	2020-06-11	2020-04-12	86	106	18	78	1	1	1	1	0	1	0	1
Vance, North Carolina, US	37181	North Carolina	2020-06-30	2020-03-30	2020-05-22	0	1	112.7203	110.507	23	22	123.4819	179.1672	Tuesday	44535	92	39	2020-04-04	2020-03-15	2020-06-11	2020-04-12	87	107	19	79	1	1	1	1	0	1	0	1
Vance, North Carolina, US	37181	North Carolina	2020-07-01	2020-03-30	2020-05-22	0	1	113.6185	111.5014	16	22.28571	123.4819	179.1672	Wednesday	44535	93	40	2020-04-04	2020-03-15	2020-06-11	2020-04-12	88	108	20	80	1	1	1	1	0	1	0	1
Vance, North Carolina, US	37181	North Carolina	2020-07-02	2020-03-30	2020-05-22	0	1	113.843	112.175	14	22.28571	123.4819	179.1672	Thursday	44535	94	41	2020-04-04	2020-03-15	2020-06-11	2020-04-12	89	109	21	81	1	1	1	1	0	1	0	1
Vance, North Carolina, US	37181	North Carolina	2020-07-03	2020-03-30	2020-05-22	0	1	116.9866	113.1694	24	23.71429	123.4819	179.1672	Friday	44535	95	42	2020-04-04	2020-03-15	2020-06-11	2020-04-12	90	110	22	82	1	1	1	1	0	1	0	1
Vance, North Carolina, US	37181	North Carolina	2020-07-04	2020-03-30	2020-05-22	0	1	117.4357	114.1638	28	24	123.4819	179.1672	Saturday	44535	96	43	2020-04-04	2020-03-15	2020-06-11	2020-04-12	91	111	23	83	1	1	1	1	0	1	0	1
Vance, North Carolina, US	37181	North Carolina	2020-07-05	2020-03-30	2020-05-22	0	1	118.1094	115.0299	31	23.71429	123.4819	179.1672	Sunday	44535	97	44	2020-04-04	2020-03-15	2020-06-11	2020-04-12	92	112	24	84	1	1	1	1	0	1	0	1
Vanderburgh, Indiana, US	18163	Indiana	2020-03-01	2020-03-25	2020-05-18	1	0	0	98.95909	38	24.85714	99.34947	769.6877	Sunday	181451	-24	-78	2020-03-30	2020-03-10	2020-06-07	2020-04-08	-29	-9	-98	-38	0	0	0	0	1	0	1	0
Vanderburgh, Indiana, US	18163	Indiana	2020-03-02	2020-03-25	2020-05-18	1	0	0	82.85618	18	24.14286	99.34947	769.6877	Monday	181451	-23	-77	2020-03-30	2020-03-10	2020-06-07	2020-04-08	-28	-8	-97	-37	0	0	0	0	1	0	1	0
Vanderburgh, Indiana, US	18163	Indiana	2020-03-03	2020-03-25	2020-05-18	1	0	0	66.62497	13	23.71429	99.34947	769.6877	Tuesday	181451	-22	-76	2020-03-30	2020-03-10	2020-06-07	2020-04-08	-27	-7	-96	-36	0	0	0	0	1	0	1	0
Vanderburgh, Indiana, US	18163	Indiana	2020-03-04	2020-03-25	2020-05-18	1	0	0	50.36167	14	23.71429	99.34947	769.6877	Wednesday	181451	-21	-75	2020-03-30	2020-03-10	2020-06-07	2020-04-08	-26	-6	-95	-35	0	0	0	0	1	0	1	0
Vanderburgh, Indiana, US	18163	Indiana	2020-03-05	2020-03-25	2020-05-18	1	0	0	33.6493	14	22.28571	99.34947	769.6877	Thursday	181451	-20	-74	2020-03-30	2020-03-10	2020-06-07	2020-04-08	-25	-5	-94	-34	0	0	0	0	1	0	1	0
Vanderburgh, Indiana, US	18163	Indiana	2020-03-06	2020-03-25	2020-05-18	1	0	0	16.87276	14	20.28571	99.34947	769.6877	Friday	181451	-19	-73	2020-03-30	2020-03-10	2020-06-07	2020-04-08	-24	-4	-93	-33	0	0	0	0	1	0	1	0
Vanderburgh, Indiana, US	18163	Indiana	2020-03-07	2020-03-25	2020-05-18	1	0	0	0	22	19	99.34947	769.6877	Saturday	181451	-18	-72	2020-03-30	2020-03-10	2020-06-07	2020-04-08	-23	-3	-92	-32	0	0	0	0	1	0	1	0
Vanderburgh, Indiana, US	18163	Indiana	2020-03-08	2020-03-25	2020-05-18	1	0	0	0	39	19.14286	99.34947	769.6877	Sunday	181451	-17	-71	2020-03-30	2020-03-10	2020-06-07	2020-04-08	-22	-2	-91	-31	0	0	0	0	1	0	1	0
Vanderburgh, Indiana, US	18163	Indiana	2020-03-09	2020-03-25	2020-05-18	1	0	0	0	16	18.85714	99.34947	769.6877	Monday	181451	-16	-70	2020-03-30	2020-03-10	2020-06-07	2020-04-08	-21	-1	-90	-30	0	0	0	0	1	0	1	0
Vanderburgh, Indiana, US	18163	Indiana	2020-03-10	2020-03-25	2020-05-18	1	0	0	0	15	19.14286	99.34947	769.6877	Tuesday	181451	-15	-69	2020-03-30	2020-03-10	2020-06-07	2020-04-08	-20	0	-89	-29	0	0	0	0	1	0	1	0
Vanderburgh, Indiana, US	18163	Indiana	2020-03-11	2020-03-25	2020-05-18	1	0	0	0	14	19.14286	99.34947	769.6877	Wednesday	181451	-14	-68	2020-03-30	2020-03-10	2020-06-07	2020-04-08	-19	1	-88	-28	0	1	0	0	1	0	1	1
Vanderburgh, Indiana, US	18163	Indiana	2020-03-12	2020-03-25	2020-05-18	1	0	0	0	17	19.57143	99.34947	769.6877	Thursday	181451	-13	-67	2020-03-30	2020-03-10	2020-06-07	2020-04-08	-18	2	-87	-27	0	1	0	0	1	0	1	1
Vanderburgh, Indiana, US	18163	Indiana	2020-03-13	2020-03-25	2020-05-18	1	0	0	0	14	19.57143	99.34947	769.6877	Friday	181451	-12	-66	2020-03-30	2020-03-10	2020-06-07	2020-04-08	-17	3	-86	-26	0	1	0	0	1	0	1	1
Vanderburgh, Indiana, US	18163	Indiana	2020-03-14	2020-03-25	2020-05-18	1	0	0	0	35	21.42857	99.34947	769.6877	Saturday	181451	-11	-65	2020-03-30	2020-03-10	2020-06-07	2020-04-08	-16	4	-85	-25	0	1	0	0	1	0	1	1
Vanderburgh, Indiana, US	18163	Indiana	2020-03-15	2020-03-25	2020-05-18	1	0	0	0	48	22.71429	99.34947	769.6877	Sunday	181451	-10	-64	2020-03-30	2020-03-10	2020-06-07	2020-04-08	-15	5	-84	-24	0	1	0	0	1	0	1	1
Vanderburgh, Indiana, US	18163	Indiana	2020-03-16	2020-03-25	2020-05-18	1	0	0	0	25	24	99.34947	769.6877	Monday	181451	-9	-63	2020-03-30	2020-03-10	2020-06-07	2020-04-08	-14	6	-83	-23	0	1	0	0	1	0	1	1
Vanderburgh, Indiana, US	18163	Indiana	2020-03-17	2020-03-25	2020-05-18	1	0	0	0	30	26.14286	99.34947	769.6877	Tuesday	181451	-8	-62	2020-03-30	2020-03-10	2020-06-07	2020-04-08	-13	7	-82	-22	0	1	0	0	1	0	1	1
Vanderburgh, Indiana, US	18163	Indiana	2020-03-18	2020-03-25	2020-05-18	1	0	0	0	37	29.42857	99.34947	769.6877	Wednesday	181451	-7	-61	2020-03-30	2020-03-10	2020-06-07	2020-04-08	-12	8	-81	-21	0	1	0	0	1	0	1	1
Vanderburgh, Indiana, US	18163	Indiana	2020-03-19	2020-03-25	2020-05-18	1	0	0	0	37	32.28571	99.34947	769.6877	Thursday	181451	-6	-60	2020-03-30	2020-03-10	2020-06-07	2020-04-08	-11	9	-80	-20	0	1	0	0	1	0	1	1
Vanderburgh, Indiana, US	18163	Indiana	2020-03-20	2020-03-25	2020-05-18	1	0	0.0551113	0.007873042	30	34.57143	99.34947	769.6877	Friday	181451	-5	-59	2020-03-30	2020-03-10	2020-06-07	2020-04-08	-10	10	-79	-19	0	1	0	0	1	0	1	1
Vanderburgh, Indiana, US	18163	Indiana	2020-03-21	2020-03-25	2020-05-18	1	0	0.0551113	0.01574608	53	37.14286	99.34947	769.6877	Saturday	181451	-4	-58	2020-03-30	2020-03-10	2020-06-07	2020-04-08	-9	11	-78	-18	0	1	0	0	1	0	1	1
Vanderburgh, Indiana, US	18163	Indiana	2020-03-22	2020-03-25	2020-05-18	1	0	0.0551113	0.02361913	70	40.28571	99.34947	769.6877	Sunday	181451	-3	-57	2020-03-30	2020-03-10	2020-06-07	2020-04-08	-8	12	-77	-17	0	1	0	0	1	0	1	1
Vanderburgh, Indiana, US	18163	Indiana	2020-03-23	2020-03-25	2020-05-18	1	0	0.0551113	0.03149217	41	42.57143	99.34947	769.6877	Monday	181451	-2	-56	2020-03-30	2020-03-10	2020-06-07	2020-04-08	-7	13	-76	-16	0	1	0	0	1	0	1	1
Vanderburgh, Indiana, US	18163	Indiana	2020-03-24	2020-03-25	2020-05-18	1	0	0.0551113	0.03936521	46	44.85714	99.34947	769.6877	Tuesday	181451	-1	-55	2020-03-30	2020-03-10	2020-06-07	2020-04-08	-6	14	-75	-15	0	1	0	0	1	0	1	1
Vanderburgh, Indiana, US	18163	Indiana	2020-03-25	2020-03-25	2020-05-18	1	0	0.0551113	0.04723825	52	47	99.34947	769.6877	Wednesday	181451	0	-54	2020-03-30	2020-03-10	2020-06-07	2020-04-08	-5	15	-74	-14	0	1	0	0	1	0	1	1
Vanderburgh, Indiana, US	18163	Indiana	2020-03-26	2020-03-25	2020-05-18	1	1	0.2204452	0.07873042	50	48.85714	99.34947	769.6877	Thursday	181451	1	-53	2020-03-30	2020-03-10	2020-06-07	2020-04-08	-4	16	-73	-13	0	1	0	0	1	0	1	1
Vanderburgh, Indiana, US	18163	Indiana	2020-03-27	2020-03-25	2020-05-18	1	1	0.3306678	0.1180956	46	51.14286	99.34947	769.6877	Friday	181451	2	-52	2020-03-30	2020-03-10	2020-06-07	2020-04-08	-3	17	-72	-12	0	1	0	0	1	0	1	1
Vanderburgh, Indiana, US	18163	Indiana	2020-03-28	2020-03-25	2020-05-18	1	1	0.551113	0.188953	62	52.42857	99.34947	769.6877	Saturday	181451	3	-51	2020-03-30	2020-03-10	2020-06-07	2020-04-08	-2	18	-71	-11	0	1	0	0	1	0	1	1
Vanderburgh, Indiana, US	18163	Indiana	2020-03-29	2020-03-25	2020-05-18	1	1	0.9368921	0.3149217	66	51.85714	99.34947	769.6877	Sunday	181451	4	-50	2020-03-30	2020-03-10	2020-06-07	2020-04-08	-1	19	-70	-10	0	1	0	0	1	0	1	1
Vanderburgh, Indiana, US	18163	Indiana	2020-03-30	2020-03-25	2020-05-18	1	1	0.9368921	0.4408904	50	53.14286	99.34947	769.6877	Monday	181451	5	-49	2020-03-30	2020-03-10	2020-06-07	2020-04-08	0	20	-69	-9	0	1	0	0	1	0	1	1
Vanderburgh, Indiana, US	18163	Indiana	2020-03-31	2020-03-25	2020-05-18	1	1	0.9920034	0.5747321	52	54	99.34947	769.6877	Tuesday	181451	6	-48	2020-03-30	2020-03-10	2020-06-07	2020-04-08	1	21	-68	-8	1	1	0	0	1	1	1	1
Vanderburgh, Indiana, US	18163	Indiana	2020-04-01	2020-03-25	2020-05-18	1	1	1.102226	0.7243199	50	53.71429	99.34947	769.6877	Wednesday	181451	7	-47	2020-03-30	2020-03-10	2020-06-07	2020-04-08	2	22	-67	-7	1	1	0	0	1	1	1	1
Vanderburgh, Indiana, US	18163	Indiana	2020-04-02	2020-03-25	2020-05-18	1	1	1.26756	0.8739077	50	53.71429	99.34947	769.6877	Thursday	181451	8	-46	2020-03-30	2020-03-10	2020-06-07	2020-04-08	3	23	-66	-6	1	1	0	0	1	1	1	1
Vanderburgh, Indiana, US	18163	Indiana	2020-04-03	2020-03-25	2020-05-18	1	1	1.818673	1.08648	43	53.28571	99.34947	769.6877	Friday	181451	9	-45	2020-03-30	2020-03-10	2020-06-07	2020-04-08	4	24	-65	-5	1	1	0	0	1	1	1	1
Vanderburgh, Indiana, US	18163	Indiana	2020-04-04	2020-03-25	2020-05-18	1	1	1.928895	1.283306	59	52.85714	99.34947	769.6877	Saturday	181451	10	-44	2020-03-30	2020-03-10	2020-06-07	2020-04-08	5	25	-64	-4	1	1	0	0	1	1	1	1
Vanderburgh, Indiana, US	18163	Indiana	2020-04-05	2020-03-25	2020-05-18	1	1	2.039118	1.440767	71	53.57143	99.34947	769.6877	Sunday	181451	11	-43	2020-03-30	2020-03-10	2020-06-07	2020-04-08	6	26	-63	-3	1	1	0	0	1	1	1	1
Vanderburgh, Indiana, US	18163	Indiana	2020-04-06	2020-03-25	2020-05-18	1	1	2.204452	1.621847	48	53.28571	99.34947	769.6877	Monday	181451	12	-42	2020-03-30	2020-03-10	2020-06-07	2020-04-08	7	27	-62	-2	1	1	0	0	1	1	1	1
Vanderburgh, Indiana, US	18163	Indiana	2020-04-07	2020-03-25	2020-05-18	1	1	2.259563	1.802927	49	52.85714	99.34947	769.6877	Tuesday	181451	13	-41	2020-03-30	2020-03-10	2020-06-07	2020-04-08	8	28	-61	-1	1	1	0	0	1	1	1	1
Vanderburgh, Indiana, US	18163	Indiana	2020-04-08	2020-03-25	2020-05-18	1	1	2.259563	1.968261	49	52.71429	99.34947	769.6877	Wednesday	181451	14	-40	2020-03-30	2020-03-10	2020-06-07	2020-04-08	9	29	-60	0	1	1	0	0	1	1	0	1
Vanderburgh, Indiana, US	18163	Indiana	2020-04-09	2020-03-25	2020-05-18	1	1	2.700454	2.17296	46	52.14286	99.34947	769.6877	Thursday	181451	15	-39	2020-03-30	2020-03-10	2020-06-07	2020-04-08	10	30	-59	1	1	1	0	1	1	1	0	1
Vanderburgh, Indiana, US	18163	Indiana	2020-04-10	2020-03-25	2020-05-18	1	1	2.920899	2.330421	46	52.57143	99.34947	769.6877	Friday	181451	16	-38	2020-03-30	2020-03-10	2020-06-07	2020-04-08	11	31	-58	2	1	1	0	1	1	1	0	1
Vanderburgh, Indiana, US	18163	Indiana	2020-04-11	2020-03-25	2020-05-18	1	1	2.920899	2.472135	57	52.28571	99.34947	769.6877	Saturday	181451	17	-37	2020-03-30	2020-03-10	2020-06-07	2020-04-08	12	32	-57	3	1	1	0	1	1	1	0	1
Vanderburgh, Indiana, US	18163	Indiana	2020-04-12	2020-03-25	2020-05-18	1	1	3.086233	2.621723	77	53.14286	99.34947	769.6877	Sunday	181451	18	-36	2020-03-30	2020-03-10	2020-06-07	2020-04-08	13	33	-56	4	1	1	0	1	1	1	0	1
Vanderburgh, Indiana, US	18163	Indiana	2020-04-13	2020-03-25	2020-05-18	1	1	3.141344	2.755565	51	53.57143	99.34947	769.6877	Monday	181451	19	-35	2020-03-30	2020-03-10	2020-06-07	2020-04-08	14	34	-55	5	1	1	0	1	1	1	0	1
Vanderburgh, Indiana, US	18163	Indiana	2020-04-14	2020-03-25	2020-05-18	1	1	3.306678	2.905153	50	53.71429	99.34947	769.6877	Tuesday	181451	20	-34	2020-03-30	2020-03-10	2020-06-07	2020-04-08	15	35	-54	6	1	1	0	1	1	1	0	1
Vanderburgh, Indiana, US	18163	Indiana	2020-04-15	2020-03-25	2020-05-18	1	1	3.582234	3.094106	43	52.85714	99.34947	769.6877	Wednesday	181451	21	-33	2020-03-30	2020-03-10	2020-06-07	2020-04-08	16	36	-53	7	1	1	0	1	1	1	0	1
Vanderburgh, Indiana, US	18163	Indiana	2020-04-16	2020-03-25	2020-05-18	1	1	3.912902	3.267313	45	52.71429	99.34947	769.6877	Thursday	181451	22	-32	2020-03-30	2020-03-10	2020-06-07	2020-04-08	17	37	-52	8	1	1	0	1	1	1	0	1
Vanderburgh, Indiana, US	18163	Indiana	2020-04-17	2020-03-25	2020-05-18	1	1	4.188459	3.448393	50	53.28571	99.34947	769.6877	Friday	181451	23	-31	2020-03-30	2020-03-10	2020-06-07	2020-04-08	18	38	-51	9	1	1	0	1	1	1	0	1
Vanderburgh, Indiana, US	18163	Indiana	2020-04-18	2020-03-25	2020-05-18	1	1	4.408904	3.660965	53	52.71429	99.34947	769.6877	Saturday	181451	24	-30	2020-03-30	2020-03-10	2020-06-07	2020-04-08	19	39	-50	10	1	1	0	1	1	1	0	1
Vanderburgh, Indiana, US	18163	Indiana	2020-04-19	2020-03-25	2020-05-18	1	1	4.68446	3.889283	69	51.57143	99.34947	769.6877	Sunday	181451	25	-29	2020-03-30	2020-03-10	2020-06-07	2020-04-08	20	40	-49	11	1	1	0	1	1	1	0	1
Vanderburgh, Indiana, US	18163	Indiana	2020-04-20	2020-03-25	2020-05-18	1	1	4.794683	4.125474	42	50.28571	99.34947	769.6877	Monday	181451	26	-28	2020-03-30	2020-03-10	2020-06-07	2020-04-08	21	41	-48	12	1	1	0	1	1	1	0	1
Vanderburgh, Indiana, US	18163	Indiana	2020-04-21	2020-03-25	2020-05-18	1	1	4.849794	4.345919	40	48.85714	99.34947	769.6877	Tuesday	181451	27	-27	2020-03-30	2020-03-10	2020-06-07	2020-04-08	22	42	-47	13	1	1	0	1	1	1	0	1
Vanderburgh, Indiana, US	18163	Indiana	2020-04-22	2020-03-25	2020-05-18	1	1	5.290685	4.589984	41	48.57143	99.34947	769.6877	Wednesday	181451	28	-26	2020-03-30	2020-03-10	2020-06-07	2020-04-08	23	43	-46	14	1	1	0	1	1	1	0	1
Vanderburgh, Indiana, US	18163	Indiana	2020-04-23	2020-03-25	2020-05-18	1	1	5.731575	4.849794	49	49.14286	99.34947	769.6877	Thursday	181451	29	-25	2020-03-30	2020-03-10	2020-06-07	2020-04-08	24	44	-45	15	1	1	0	1	1	1	0	1
Vanderburgh, Indiana, US	18163	Indiana	2020-04-24	2020-03-25	2020-05-18	1	1	5.731575	5.070239	36	47.14286	99.34947	769.6877	Friday	181451	30	-24	2020-03-30	2020-03-10	2020-06-07	2020-04-08	25	45	-44	16	1	1	0	1	1	1	0	1
Vanderburgh, Indiana, US	18163	Indiana	2020-04-25	2020-03-25	2020-05-18	1	1	6.227577	5.33005	60	48.14286	99.34947	769.6877	Saturday	181451	31	-23	2020-03-30	2020-03-10	2020-06-07	2020-04-08	26	46	-43	17	1	1	0	1	1	1	0	1
Vanderburgh, Indiana, US	18163	Indiana	2020-04-26	2020-03-25	2020-05-18	1	1	6.448022	5.581987	65	47.57143	99.34947	769.6877	Sunday	181451	32	-22	2020-03-30	2020-03-10	2020-06-07	2020-04-08	27	47	-42	18	1	1	0	1	1	1	0	1
Vanderburgh, Indiana, US	18163	Indiana	2020-04-27	2020-03-25	2020-05-18	1	1	6.558244	5.833924	40	47.28571	99.34947	769.6877	Monday	181451	33	-21	2020-03-30	2020-03-10	2020-06-07	2020-04-08	28	48	-41	19	1	1	0	1	1	1	0	1
Vanderburgh, Indiana, US	18163	Indiana	2020-04-28	2020-03-25	2020-05-18	1	1	6.944023	6.1331	37	46.85714	99.34947	769.6877	Tuesday	181451	34	-20	2020-03-30	2020-03-10	2020-06-07	2020-04-08	29	49	-40	20	1	1	0	1	1	1	0	1
Vanderburgh, Indiana, US	18163	Indiana	2020-04-29	2020-03-25	2020-05-18	1	1	7.21958	6.408657	40	46.71429	99.34947	769.6877	Wednesday	181451	35	-19	2020-03-30	2020-03-10	2020-06-07	2020-04-08	30	50	-39	21	1	1	0	1	1	1	0	1
Vanderburgh, Indiana, US	18163	Indiana	2020-04-30	2020-03-25	2020-05-18	1	1	7.440025	6.652721	39	45.28571	99.34947	769.6877	Thursday	181451	36	-18	2020-03-30	2020-03-10	2020-06-07	2020-04-08	31	51	-38	22	1	1	0	1	1	1	0	1
Vanderburgh, Indiana, US	18163	Indiana	2020-05-01	2020-03-25	2020-05-18	1	1	7.880916	6.95977	27	44	99.34947	769.6877	Friday	181451	37	-17	2020-03-30	2020-03-10	2020-06-07	2020-04-08	32	52	-37	23	1	1	0	1	1	1	0	1
Vanderburgh, Indiana, US	18163	Indiana	2020-05-02	2020-03-25	2020-05-18	1	1	8.101361	7.227453	37	40.71429	99.34947	769.6877	Saturday	181451	38	-16	2020-03-30	2020-03-10	2020-06-07	2020-04-08	33	53	-36	24	1	1	0	1	1	1	0	1
Vanderburgh, Indiana, US	18163	Indiana	2020-05-03	2020-03-25	2020-05-18	1	1	8.321806	7.495136	61	40.14286	99.34947	769.6877	Sunday	181451	39	-15	2020-03-30	2020-03-10	2020-06-07	2020-04-08	34	54	-35	25	1	1	0	1	1	1	0	1
Vanderburgh, Indiana, US	18163	Indiana	2020-05-04	2020-03-25	2020-05-18	1	1	8.266695	7.739201	35	39.42857	99.34947	769.6877	Monday	181451	40	-14	2020-03-30	2020-03-10	2020-06-07	2020-04-08	35	55	-34	26	1	1	0	1	1	1	0	1
Vanderburgh, Indiana, US	18163	Indiana	2020-05-05	2020-03-25	2020-05-18	1	1	8.432028	7.951773	36	39.28571	99.34947	769.6877	Tuesday	181451	41	-13	2020-03-30	2020-03-10	2020-06-07	2020-04-08	36	56	-33	27	1	1	0	1	1	1	0	1
Vanderburgh, Indiana, US	18163	Indiana	2020-05-06	2020-03-25	2020-05-18	1	1	8.983141	8.20371	31	38	99.34947	769.6877	Wednesday	181451	42	-12	2020-03-30	2020-03-10	2020-06-07	2020-04-08	37	57	-32	28	1	1	0	1	1	1	0	1
Vanderburgh, Indiana, US	18163	Indiana	2020-05-07	2020-03-25	2020-05-18	1	1	9.313809	8.471394	31	36.85714	99.34947	769.6877	Thursday	181451	43	-11	2020-03-30	2020-03-10	2020-06-07	2020-04-08	38	58	-31	29	1	1	0	1	1	1	0	1
Vanderburgh, Indiana, US	18163	Indiana	2020-05-08	2020-03-25	2020-05-18	1	1	9.644477	8.723331	33	37.71429	99.34947	769.6877	Friday	181451	44	-10	2020-03-30	2020-03-10	2020-06-07	2020-04-08	39	59	-30	30	1	1	0	1	1	1	0	1
Vanderburgh, Indiana, US	18163	Indiana	2020-05-09	2020-03-25	2020-05-18	1	1	10.03026	8.998888	35	37.42857	99.34947	769.6877	Saturday	181451	45	-9	2020-03-30	2020-03-10	2020-06-07	2020-04-08	40	60	-29	31	1	1	0	1	1	1	0	1
Vanderburgh, Indiana, US	18163	Indiana	2020-05-10	2020-03-25	2020-05-18	1	1	10.19559	9.266571	48	35.57143	99.34947	769.6877	Sunday	181451	46	-8	2020-03-30	2020-03-10	2020-06-07	2020-04-08	41	61	-28	32	1	1	0	1	1	1	0	1
Vanderburgh, Indiana, US	18163	Indiana	2020-05-11	2020-03-25	2020-05-18	1	1	10.41604	9.57362	33	35.28571	99.34947	769.6877	Monday	181451	47	-7	2020-03-30	2020-03-10	2020-06-07	2020-04-08	42	62	-27	33	1	1	0	1	1	1	0	1
Vanderburgh, Indiana, US	18163	Indiana	2020-05-12	2020-03-25	2020-05-18	1	1	10.7467	9.904287	34	35	99.34947	769.6877	Tuesday	181451	48	-6	2020-03-30	2020-03-10	2020-06-07	2020-04-08	43	63	-26	34	1	1	0	1	1	1	0	1
Vanderburgh, Indiana, US	18163	Indiana	2020-05-13	2020-03-25	2020-05-18	1	1	10.69159	10.14835	32	35.14286	99.34947	769.6877	Wednesday	181451	49	-5	2020-03-30	2020-03-10	2020-06-07	2020-04-08	44	64	-25	35	1	1	0	1	1	1	0	1
Vanderburgh, Indiana, US	18163	Indiana	2020-05-14	2020-03-25	2020-05-18	1	1	10.7467	10.35305	26	34.42857	99.34947	769.6877	Thursday	181451	50	-4	2020-03-30	2020-03-10	2020-06-07	2020-04-08	45	65	-24	36	1	1	0	1	1	1	0	1
Vanderburgh, Indiana, US	18163	Indiana	2020-05-15	2020-03-25	2020-05-18	1	1	11.07737	10.55775	28	33.71429	99.34947	769.6877	Friday	181451	51	-3	2020-03-30	2020-03-10	2020-06-07	2020-04-08	46	66	-23	37	1	1	0	1	1	1	0	1
Vanderburgh, Indiana, US	18163	Indiana	2020-05-16	2020-03-25	2020-05-18	1	1	11.07737	10.70734	41	34.57143	99.34947	769.6877	Saturday	181451	52	-2	2020-03-30	2020-03-10	2020-06-07	2020-04-08	47	67	-22	38	1	1	0	1	1	1	0	1
Vanderburgh, Indiana, US	18163	Indiana	2020-05-17	2020-03-25	2020-05-18	1	1	11.40804	10.88054	56	35.71429	99.34947	769.6877	Sunday	181451	53	-1	2020-03-30	2020-03-10	2020-06-07	2020-04-08	48	68	-21	39	1	1	0	1	1	1	0	1
Vanderburgh, Indiana, US	18163	Indiana	2020-05-18	2020-03-25	2020-05-18	0	1	12.06937	11.11674	27	34.85714	99.34947	769.6877	Monday	181451	54	0	2020-03-30	2020-03-10	2020-06-07	2020-04-08	49	69	-20	40	1	1	0	1	1	1	0	1
Vanderburgh, Indiana, US	18163	Indiana	2020-05-19	2020-03-25	2020-05-18	0	1	12.28982	11.33718	21	33	99.34947	769.6877	Tuesday	181451	55	1	2020-03-30	2020-03-10	2020-06-07	2020-04-08	50	70	-19	41	1	1	0	1	1	1	0	1
Vanderburgh, Indiana, US	18163	Indiana	2020-05-20	2020-03-25	2020-05-18	0	1	12.40004	11.58125	23	31.71429	99.34947	769.6877	Wednesday	181451	56	2	2020-03-30	2020-03-10	2020-06-07	2020-04-08	51	71	-18	42	1	1	0	1	1	1	0	1
Vanderburgh, Indiana, US	18163	Indiana	2020-05-21	2020-03-25	2020-05-18	0	1	12.62049	11.84893	19	30.71429	99.34947	769.6877	Thursday	181451	57	3	2020-03-30	2020-03-10	2020-06-07	2020-04-08	52	72	-17	43	1	1	0	1	1	1	0	1
Vanderburgh, Indiana, US	18163	Indiana	2020-05-22	2020-03-25	2020-05-18	0	1	12.6756	12.07725	20	29.57143	99.34947	769.6877	Friday	181451	58	4	2020-03-30	2020-03-10	2020-06-07	2020-04-08	53	73	-16	44	1	1	0	1	1	1	0	1
Vanderburgh, Indiana, US	18163	Indiana	2020-05-23	2020-03-25	2020-05-18	0	1	13.22671	12.3843	27	27.57143	99.34947	769.6877	Saturday	181451	59	5	2020-03-30	2020-03-10	2020-06-07	2020-04-08	54	74	-15	45	1	1	0	1	1	1	0	1
Vanderburgh, Indiana, US	18163	Indiana	2020-05-24	2020-03-25	2020-05-18	0	1	13.33693	12.65985	40	25.28571	99.34947	769.6877	Sunday	181451	60	6	2020-03-30	2020-03-10	2020-06-07	2020-04-08	55	75	-14	46	1	1	0	1	1	1	0	1
Vanderburgh, Indiana, US	18163	Indiana	2020-05-25	2020-03-25	2020-05-18	0	1	13.6676	12.88817	42	27.42857	99.34947	769.6877	Monday	181451	61	7	2020-03-30	2020-03-10	2020-06-07	2020-04-08	56	76	-13	47	1	1	0	1	1	1	0	1
Vanderburgh, Indiana, US	18163	Indiana	2020-05-26	2020-03-25	2020-05-18	0	1	13.6676	13.085	24	27.85714	99.34947	769.6877	Tuesday	181451	62	8	2020-03-30	2020-03-10	2020-06-07	2020-04-08	57	77	-12	48	1	1	0	1	1	1	0	1
Vanderburgh, Indiana, US	18163	Indiana	2020-05-27	2020-03-25	2020-05-18	0	1	13.94316	13.30544	24	28	99.34947	769.6877	Wednesday	181451	63	9	2020-03-30	2020-03-10	2020-06-07	2020-04-08	58	78	-11	49	1	1	0	1	1	1	0	1
Vanderburgh, Indiana, US	18163	Indiana	2020-05-28	2020-03-25	2020-05-18	0	1	14.27383	13.54163	22	28.42857	99.34947	769.6877	Thursday	181451	64	10	2020-03-30	2020-03-10	2020-06-07	2020-04-08	59	79	-10	50	1	1	0	1	1	1	0	1
Vanderburgh, Indiana, US	18163	Indiana	2020-05-29	2020-03-25	2020-05-18	0	1	14.60449	13.81719	19	28.28571	99.34947	769.6877	Friday	181451	65	11	2020-03-30	2020-03-10	2020-06-07	2020-04-08	60	80	-9	51	1	1	0	1	1	1	0	1
Vanderburgh, Indiana, US	18163	Indiana	2020-05-30	2020-03-25	2020-05-18	0	1	14.65961	14.02189	26	28.14286	99.34947	769.6877	Saturday	181451	66	12	2020-03-30	2020-03-10	2020-06-07	2020-04-08	61	81	-8	52	1	1	0	1	1	1	0	1
Vanderburgh, Indiana, US	18163	Indiana	2020-05-31	2020-03-25	2020-05-18	0	1	15.1005	14.27383	38	27.85714	99.34947	769.6877	Sunday	181451	67	13	2020-03-30	2020-03-10	2020-06-07	2020-04-08	62	82	-7	53	1	1	0	1	1	1	0	1
Vanderburgh, Indiana, US	18163	Indiana	2020-06-01	2020-03-25	2020-05-18	0	1	15.54139	14.54151	23	25.14286	99.34947	769.6877	Monday	181451	68	14	2020-03-30	2020-03-10	2020-06-07	2020-04-08	63	83	-6	54	1	1	0	1	1	1	0	1
Vanderburgh, Indiana, US	18163	Indiana	2020-06-02	2020-03-25	2020-05-18	0	1	15.65161	14.82494	19	24.42857	99.34947	769.6877	Tuesday	181451	69	15	2020-03-30	2020-03-10	2020-06-07	2020-04-08	64	84	-5	55	1	1	0	1	1	1	0	1
Vanderburgh, Indiana, US	18163	Indiana	2020-06-03	2020-03-25	2020-05-18	0	1	15.98228	15.11624	21	24	99.34947	769.6877	Wednesday	181451	70	16	2020-03-30	2020-03-10	2020-06-07	2020-04-08	65	85	-4	56	1	1	0	1	1	1	0	1
Vanderburgh, Indiana, US	18163	Indiana	2020-06-04	2020-03-25	2020-05-18	0	1	15.92716	15.35243	22	24	99.34947	769.6877	Thursday	181451	71	17	2020-03-30	2020-03-10	2020-06-07	2020-04-08	66	86	-3	57	1	1	0	1	1	1	0	1
Vanderburgh, Indiana, US	18163	Indiana	2020-06-05	2020-03-25	2020-05-18	0	1	16.03739	15.55713	17	23.71429	99.34947	769.6877	Friday	181451	72	18	2020-03-30	2020-03-10	2020-06-07	2020-04-08	67	87	-2	58	1	1	0	1	1	1	0	1
Vanderburgh, Indiana, US	18163	Indiana	2020-06-06	2020-03-25	2020-05-18	0	1	16.47828	15.81694	26	23.71429	99.34947	769.6877	Saturday	181451	73	19	2020-03-30	2020-03-10	2020-06-07	2020-04-08	68	88	-1	59	1	1	0	1	1	1	0	1
Vanderburgh, Indiana, US	18163	Indiana	2020-06-07	2020-03-25	2020-05-18	0	1	16.5885	16.02951	35	23.28571	99.34947	769.6877	Sunday	181451	74	20	2020-03-30	2020-03-10	2020-06-07	2020-04-08	69	89	0	60	1	1	0	1	0	1	0	1
Vanderburgh, Indiana, US	18163	Indiana	2020-06-08	2020-03-25	2020-05-18	0	1	16.69872	16.19485	25	23.57143	99.34947	769.6877	Monday	181451	75	21	2020-03-30	2020-03-10	2020-06-07	2020-04-08	70	90	1	61	1	1	1	1	0	1	0	1
Vanderburgh, Indiana, US	18163	Indiana	2020-06-09	2020-03-25	2020-05-18	0	1	16.97428	16.3838	25	24.42857	99.34947	769.6877	Tuesday	181451	76	22	2020-03-30	2020-03-10	2020-06-07	2020-04-08	71	91	2	62	1	1	1	1	0	1	0	1
Vanderburgh, Indiana, US	18163	Indiana	2020-06-10	2020-03-25	2020-05-18	0	1	17.24984	16.56488	17	23.85714	99.34947	769.6877	Wednesday	181451	77	23	2020-03-30	2020-03-10	2020-06-07	2020-04-08	72	92	3	63	1	1	1	1	0	1	0	1
Vanderburgh, Indiana, US	18163	Indiana	2020-06-11	2020-03-25	2020-05-18	0	1	17.41517	16.77745	19	23.42857	99.34947	769.6877	Thursday	181451	78	24	2020-03-30	2020-03-10	2020-06-07	2020-04-08	73	93	4	64	1	1	1	1	0	1	0	1
Vanderburgh, Indiana, US	18163	Indiana	2020-06-12	2020-03-25	2020-05-18	0	1	17.69073	17.01364	18	23.57143	99.34947	769.6877	Friday	181451	79	25	2020-03-30	2020-03-10	2020-06-07	2020-04-08	74	94	5	65	1	1	1	1	0	1	0	1
Vanderburgh, Indiana, US	18163	Indiana	2020-06-13	2020-03-25	2020-05-18	0	1	17.80095	17.2026	25	23.42857	99.34947	769.6877	Saturday	181451	80	26	2020-03-30	2020-03-10	2020-06-07	2020-04-08	75	95	6	66	1	1	1	1	0	1	0	1
Vanderburgh, Indiana, US	18163	Indiana	2020-06-14	2020-03-25	2020-05-18	0	1	17.96628	17.39942	38	23.85714	99.34947	769.6877	Sunday	181451	81	27	2020-03-30	2020-03-10	2020-06-07	2020-04-08	76	96	7	67	1	1	1	1	0	1	0	1
Vanderburgh, Indiana, US	18163	Indiana	2020-06-15	2020-03-25	2020-05-18	0	1	18.18673	17.612	31	24.71429	99.34947	769.6877	Monday	181451	82	28	2020-03-30	2020-03-10	2020-06-07	2020-04-08	77	97	8	68	1	1	1	1	0	1	0	1
Vanderburgh, Indiana, US	18163	Indiana	2020-06-16	2020-03-25	2020-05-18	0	1	18.13162	17.77733	22	24.28571	99.34947	769.6877	Tuesday	181451	83	29	2020-03-30	2020-03-10	2020-06-07	2020-04-08	78	98	9	69	1	1	1	1	0	1	0	1
Vanderburgh, Indiana, US	18163	Indiana	2020-06-17	2020-03-25	2020-05-18	0	1	18.46228	17.95054	21	24.85714	99.34947	769.6877	Wednesday	181451	84	30	2020-03-30	2020-03-10	2020-06-07	2020-04-08	79	99	10	70	1	1	1	1	0	1	0	1
Vanderburgh, Indiana, US	18163	Indiana	2020-06-18	2020-03-25	2020-05-18	0	1	18.5174	18.108	22	25.28571	99.34947	769.6877	Thursday	181451	85	31	2020-03-30	2020-03-10	2020-06-07	2020-04-08	80	100	11	71	1	1	1	1	0	1	0	1
Vanderburgh, Indiana, US	18163	Indiana	2020-06-19	2020-03-25	2020-05-18	0	1	18.57251	18.23397	21	25.71429	99.34947	769.6877	Friday	181451	86	32	2020-03-30	2020-03-10	2020-06-07	2020-04-08	81	101	12	72	1	1	1	1	0	1	0	1
Vanderburgh, Indiana, US	18163	Indiana	2020-06-20	2020-03-25	2020-05-18	0	1	18.79295	18.37568	27	26	99.34947	769.6877	Saturday	181451	87	33	2020-03-30	2020-03-10	2020-06-07	2020-04-08	82	102	13	73	1	1	1	1	0	1	0	1
Vanderburgh, Indiana, US	18163	Indiana	2020-06-21	2020-03-25	2020-05-18	0	1	18.84806	18.50165	34	25.42857	99.34947	769.6877	Sunday	181451	88	34	2020-03-30	2020-03-10	2020-06-07	2020-04-08	83	103	14	74	1	1	1	1	0	1	0	1
Vanderburgh, Indiana, US	18163	Indiana	2020-06-22	2020-03-25	2020-05-18	0	1	18.90317	18.604	29	25.14286	99.34947	769.6877	Monday	181451	89	35	2020-03-30	2020-03-10	2020-06-07	2020-04-08	84	104	15	75	1	1	1	1	0	1	0	1
Vanderburgh, Indiana, US	18163	Indiana	2020-06-23	2020-03-25	2020-05-18	0	1	19.12362	18.74571	22	25.14286	99.34947	769.6877	Tuesday	181451	90	36	2020-03-30	2020-03-10	2020-06-07	2020-04-08	85	105	16	76	1	1	1	1	0	1	0	1
Vanderburgh, Indiana, US	18163	Indiana	2020-06-24	2020-03-25	2020-05-18	0	1	19.78496	18.93467	21	25.14286	99.34947	769.6877	Wednesday	181451	91	37	2020-03-30	2020-03-10	2020-06-07	2020-04-08	86	106	17	77	1	1	1	1	0	1	0	1
Vanderburgh, Indiana, US	18163	Indiana	2020-06-25	2020-03-25	2020-05-18	0	1	20.33607	19.19448	22	25.14286	99.34947	769.6877	Thursday	181451	92	38	2020-03-30	2020-03-10	2020-06-07	2020-04-08	87	107	18	78	1	1	1	1	0	1	0	1
Vanderburgh, Indiana, US	18163	Indiana	2020-06-26	2020-03-25	2020-05-18	0	1	20.72185	19.50153	21	25.14286	99.34947	769.6877	Friday	181451	93	39	2020-03-30	2020-03-10	2020-06-07	2020-04-08	88	108	19	79	1	1	1	1	0	1	0	1
Vanderburgh, Indiana, US	18163	Indiana	2020-06-27	2020-03-25	2020-05-18	0	1	21.38318	19.87156	34	26.14286	99.34947	769.6877	Saturday	181451	94	40	2020-03-30	2020-03-10	2020-06-07	2020-04-08	89	109	20	80	1	1	1	1	0	1	0	1
Vanderburgh, Indiana, US	18163	Indiana	2020-06-28	2020-03-25	2020-05-18	0	1	22.04452	20.3282	45	27.71429	99.34947	769.6877	Sunday	181451	95	41	2020-03-30	2020-03-10	2020-06-07	2020-04-08	90	110	21	81	1	1	1	1	0	1	0	1
Vanderburgh, Indiana, US	18163	Indiana	2020-06-29	2020-03-25	2020-05-18	0	1	22.4303	20.83207	40	29.28571	99.34947	769.6877	Monday	181451	96	42	2020-03-30	2020-03-10	2020-06-07	2020-04-08	91	111	22	82	1	1	1	1	0	1	0	1
Vanderburgh, Indiana, US	18163	Indiana	2020-06-30	2020-03-25	2020-05-18	0	1	22.76097	21.35169	37	31.42857	99.34947	769.6877	Tuesday	181451	97	43	2020-03-30	2020-03-10	2020-06-07	2020-04-08	92	112	23	83	1	1	1	1	0	1	0	1
Vanderburgh, Indiana, US	18163	Indiana	2020-07-01	2020-03-25	2020-05-18	0	1	23.69786	21.91068	24	31.85714	99.34947	769.6877	Wednesday	181451	98	44	2020-03-30	2020-03-10	2020-06-07	2020-04-08	93	113	24	84	1	1	1	1	0	1	0	1
Vanderburgh, Indiana, US	18163	Indiana	2020-07-02	2020-03-25	2020-05-18	0	1	25.18586	22.6035	21	31.71429	99.34947	769.6877	Thursday	181451	99	45	2020-03-30	2020-03-10	2020-06-07	2020-04-08	94	114	25	85	1	1	1	1	0	1	0	1
Vanderburgh, Indiana, US	18163	Indiana	2020-07-03	2020-03-25	2020-05-18	0	1	26.45342	23.4223	27	32.57143	99.34947	769.6877	Friday	181451	100	46	2020-03-30	2020-03-10	2020-06-07	2020-04-08	95	115	26	86	1	1	1	1	0	1	0	1
Vanderburgh, Indiana, US	18163	Indiana	2020-07-04	2020-03-25	2020-05-18	0	1	27.66587	24.31983	35	32.71429	99.34947	769.6877	Saturday	181451	101	47	2020-03-30	2020-03-10	2020-06-07	2020-04-08	96	116	27	87	1	1	1	1	0	1	0	1
Vanderburgh, Indiana, US	18163	Indiana	2020-07-05	2020-03-25	2020-05-18	0	1	28.7681	25.28034	43	32.42857	99.34947	769.6877	Sunday	181451	102	48	2020-03-30	2020-03-10	2020-06-07	2020-04-08	97	117	28	88	1	1	1	1	0	1	0	1
Venango, Pennsylvania, US	42121	Pennsylvania	2020-03-01	2020-04-01	2020-06-05	1	0	0	22.07601	43	32.85714	101.1322	81.54428	Sunday	50668	-31	-96	2020-04-06	2020-03-17	2020-06-25	2020-04-26	-36	-16	-116	-56	0	0	0	0	1	0	1	0
Venango, Pennsylvania, US	42121	Pennsylvania	2020-03-02	2020-04-01	2020-06-05	1	0	0	18.82444	19	30.28571	101.1322	81.54428	Monday	50668	-30	-95	2020-04-06	2020-03-17	2020-06-25	2020-04-26	-35	-15	-115	-55	0	0	0	0	1	0	1	0
Venango, Pennsylvania, US	42121	Pennsylvania	2020-03-03	2020-04-01	2020-06-05	1	0	0	15.43904	15	29	101.1322	81.54428	Tuesday	50668	-29	-94	2020-04-06	2020-03-17	2020-06-25	2020-04-26	-34	-14	-114	-54	0	0	0	0	1	0	1	0
Venango, Pennsylvania, US	42121	Pennsylvania	2020-03-04	2020-04-01	2020-06-05	1	0	0	11.84106	19	28.71429	101.1322	81.54428	Wednesday	50668	-28	-93	2020-04-06	2020-03-17	2020-06-25	2020-04-26	-33	-13	-113	-53	0	0	0	0	1	0	1	0
Venango, Pennsylvania, US	42121	Pennsylvania	2020-03-05	2020-04-01	2020-06-05	1	0	0	8.061995	12	26.57143	101.1322	81.54428	Thursday	50668	-27	-92	2020-04-06	2020-03-17	2020-06-25	2020-04-26	-32	-12	-112	-52	0	0	0	0	1	0	1	0
Venango, Pennsylvania, US	42121	Pennsylvania	2020-03-06	2020-04-01	2020-06-05	1	0	0	4.109728	14	23.57143	101.1322	81.54428	Friday	50668	-26	-91	2020-04-06	2020-03-17	2020-06-25	2020-04-26	-31	-11	-111	-51	0	0	0	0	1	0	1	0
Venango, Pennsylvania, US	42121	Pennsylvania	2020-03-07	2020-04-01	2020-06-05	1	0	0	0	25	21	101.1322	81.54428	Saturday	50668	-25	-90	2020-04-06	2020-03-17	2020-06-25	2020-04-26	-30	-10	-110	-50	0	0	0	0	1	0	1	0
Venango, Pennsylvania, US	42121	Pennsylvania	2020-03-08	2020-04-01	2020-06-05	1	0	0	0	37	20.14286	101.1322	81.54428	Sunday	50668	-24	-89	2020-04-06	2020-03-17	2020-06-25	2020-04-26	-29	-9	-109	-49	0	0	0	0	1	0	1	0
Venango, Pennsylvania, US	42121	Pennsylvania	2020-03-09	2020-04-01	2020-06-05	1	0	0	0	17	19.85714	101.1322	81.54428	Monday	50668	-23	-88	2020-04-06	2020-03-17	2020-06-25	2020-04-26	-28	-8	-108	-48	0	0	0	0	1	0	1	0
Venango, Pennsylvania, US	42121	Pennsylvania	2020-03-10	2020-04-01	2020-06-05	1	0	0	0	19	20.42857	101.1322	81.54428	Tuesday	50668	-22	-87	2020-04-06	2020-03-17	2020-06-25	2020-04-26	-27	-7	-107	-47	0	0	0	0	1	0	1	0
Venango, Pennsylvania, US	42121	Pennsylvania	2020-03-11	2020-04-01	2020-06-05	1	0	0	0	19	20.42857	101.1322	81.54428	Wednesday	50668	-21	-86	2020-04-06	2020-03-17	2020-06-25	2020-04-26	-26	-6	-106	-46	0	0	0	0	1	0	1	0
Venango, Pennsylvania, US	42121	Pennsylvania	2020-03-12	2020-04-01	2020-06-05	1	0	0	0	14	20.71429	101.1322	81.54428	Thursday	50668	-20	-85	2020-04-06	2020-03-17	2020-06-25	2020-04-26	-25	-5	-105	-45	0	0	0	0	1	0	1	0
Venango, Pennsylvania, US	42121	Pennsylvania	2020-03-13	2020-04-01	2020-06-05	1	0	0	0	16	21	101.1322	81.54428	Friday	50668	-19	-84	2020-04-06	2020-03-17	2020-06-25	2020-04-26	-24	-4	-104	-44	0	0	0	0	1	0	1	0
Venango, Pennsylvania, US	42121	Pennsylvania	2020-03-14	2020-04-01	2020-06-05	1	0	0	0	35	22.42857	101.1322	81.54428	Saturday	50668	-18	-83	2020-04-06	2020-03-17	2020-06-25	2020-04-26	-23	-3	-103	-43	0	0	0	0	1	0	1	0
Venango, Pennsylvania, US	42121	Pennsylvania	2020-03-15	2020-04-01	2020-06-05	1	0	0	0	41	23	101.1322	81.54428	Sunday	50668	-17	-82	2020-04-06	2020-03-17	2020-06-25	2020-04-26	-22	-2	-102	-42	0	0	0	0	1	0	1	0
Venango, Pennsylvania, US	42121	Pennsylvania	2020-03-16	2020-04-01	2020-06-05	1	0	0	0	21	23.57143	101.1322	81.54428	Monday	50668	-16	-81	2020-04-06	2020-03-17	2020-06-25	2020-04-26	-21	-1	-101	-41	0	0	0	0	1	0	1	0
Venango, Pennsylvania, US	42121	Pennsylvania	2020-03-17	2020-04-01	2020-06-05	1	0	0	0	34	25.71429	101.1322	81.54428	Tuesday	50668	-15	-80	2020-04-06	2020-03-17	2020-06-25	2020-04-26	-20	0	-100	-40	0	0	0	0	1	0	1	0
Venango, Pennsylvania, US	42121	Pennsylvania	2020-03-18	2020-04-01	2020-06-05	1	0	0	0	33	27.71429	101.1322	81.54428	Wednesday	50668	-14	-79	2020-04-06	2020-03-17	2020-06-25	2020-04-26	-19	1	-99	-39	0	1	0	0	1	0	1	1
Venango, Pennsylvania, US	42121	Pennsylvania	2020-03-19	2020-04-01	2020-06-05	1	0	0	0	30	30	101.1322	81.54428	Thursday	50668	-13	-78	2020-04-06	2020-03-17	2020-06-25	2020-04-26	-18	2	-98	-38	0	1	0	0	1	0	1	1
Venango, Pennsylvania, US	42121	Pennsylvania	2020-03-20	2020-04-01	2020-06-05	1	0	0	0	37	33	101.1322	81.54428	Friday	50668	-12	-77	2020-04-06	2020-03-17	2020-06-25	2020-04-26	-17	3	-97	-37	0	1	0	0	1	0	1	1
Venango, Pennsylvania, US	42121	Pennsylvania	2020-03-21	2020-04-01	2020-06-05	1	0	0	0	57	36.14286	101.1322	81.54428	Saturday	50668	-11	-76	2020-04-06	2020-03-17	2020-06-25	2020-04-26	-16	4	-96	-36	0	1	0	0	1	0	1	1
Venango, Pennsylvania, US	42121	Pennsylvania	2020-03-22	2020-04-01	2020-06-05	1	0	0	0	63	39.28571	101.1322	81.54428	Sunday	50668	-10	-75	2020-04-06	2020-03-17	2020-06-25	2020-04-26	-15	5	-95	-35	0	1	0	0	1	0	1	1
Venango, Pennsylvania, US	42121	Pennsylvania	2020-03-23	2020-04-01	2020-06-05	1	0	0	0	49	43.28571	101.1322	81.54428	Monday	50668	-9	-74	2020-04-06	2020-03-17	2020-06-25	2020-04-26	-14	6	-94	-34	0	1	0	0	1	0	1	1
Venango, Pennsylvania, US	42121	Pennsylvania	2020-03-24	2020-04-01	2020-06-05	1	0	0	0	44	44.71429	101.1322	81.54428	Tuesday	50668	-8	-73	2020-04-06	2020-03-17	2020-06-25	2020-04-26	-13	7	-93	-33	0	1	0	0	1	0	1	1
Venango, Pennsylvania, US	42121	Pennsylvania	2020-03-25	2020-04-01	2020-06-05	1	0	0	0	44	46.28571	101.1322	81.54428	Wednesday	50668	-7	-72	2020-04-06	2020-03-17	2020-06-25	2020-04-26	-12	8	-92	-32	0	1	0	0	1	0	1	1
Venango, Pennsylvania, US	42121	Pennsylvania	2020-03-26	2020-04-01	2020-06-05	1	0	0	0	45	48.42857	101.1322	81.54428	Thursday	50668	-6	-71	2020-04-06	2020-03-17	2020-06-25	2020-04-26	-11	9	-91	-31	0	1	0	0	1	0	1	1
Venango, Pennsylvania, US	42121	Pennsylvania	2020-03-27	2020-04-01	2020-06-05	1	0	0	0	37	48.42857	101.1322	81.54428	Friday	50668	-5	-70	2020-04-06	2020-03-17	2020-06-25	2020-04-26	-10	10	-90	-30	0	1	0	0	1	0	1	1
Venango, Pennsylvania, US	42121	Pennsylvania	2020-03-28	2020-04-01	2020-06-05	1	0	0	0	63	49.28571	101.1322	81.54428	Saturday	50668	-4	-69	2020-04-06	2020-03-17	2020-06-25	2020-04-26	-9	11	-89	-29	0	1	0	0	1	0	1	1
Venango, Pennsylvania, US	42121	Pennsylvania	2020-03-29	2020-04-01	2020-06-05	1	0	0.1973632	0.02819475	61	49	101.1322	81.54428	Sunday	50668	-3	-68	2020-04-06	2020-03-17	2020-06-25	2020-04-26	-8	12	-88	-28	0	1	0	0	1	0	1	1
Venango, Pennsylvania, US	42121	Pennsylvania	2020-03-30	2020-04-01	2020-06-05	1	0	0.1973632	0.05638949	50	49.14286	101.1322	81.54428	Monday	50668	-2	-67	2020-04-06	2020-03-17	2020-06-25	2020-04-26	-7	13	-87	-27	0	1	0	0	1	0	1	1
Venango, Pennsylvania, US	42121	Pennsylvania	2020-03-31	2020-04-01	2020-06-05	1	0	0.5920897	0.1409737	45	49.28571	101.1322	81.54428	Tuesday	50668	-1	-66	2020-04-06	2020-03-17	2020-06-25	2020-04-26	-6	14	-86	-26	0	1	0	0	1	0	1	1
Venango, Pennsylvania, US	42121	Pennsylvania	2020-04-01	2020-04-01	2020-06-05	1	0	0.5920897	0.225558	46	49.57143	101.1322	81.54428	Wednesday	50668	0	-65	2020-04-06	2020-03-17	2020-06-25	2020-04-26	-5	15	-85	-25	0	1	0	0	1	0	1	1
Venango, Pennsylvania, US	42121	Pennsylvania	2020-04-02	2020-04-01	2020-06-05	1	1	0.5920897	0.3101422	48	50	101.1322	81.54428	Thursday	50668	1	-64	2020-04-06	2020-03-17	2020-06-25	2020-04-26	-4	16	-84	-24	0	1	0	0	1	0	1	1
Venango, Pennsylvania, US	42121	Pennsylvania	2020-04-03	2020-04-01	2020-06-05	1	1	0.5920897	0.3947265	47	51.42857	101.1322	81.54428	Friday	50668	2	-63	2020-04-06	2020-03-17	2020-06-25	2020-04-26	-3	17	-83	-23	0	1	0	0	1	0	1	1
Venango, Pennsylvania, US	42121	Pennsylvania	2020-04-04	2020-04-01	2020-06-05	1	1	0.5920897	0.4793107	58	50.71429	101.1322	81.54428	Saturday	50668	3	-62	2020-04-06	2020-03-17	2020-06-25	2020-04-26	-2	18	-82	-22	0	1	0	0	1	0	1	1
Venango, Pennsylvania, US	42121	Pennsylvania	2020-04-05	2020-04-01	2020-06-05	1	1	0.5920897	0.5357002	71	52.14286	101.1322	81.54428	Sunday	50668	4	-61	2020-04-06	2020-03-17	2020-06-25	2020-04-26	-1	19	-81	-21	0	1	0	0	1	0	1	1
Venango, Pennsylvania, US	42121	Pennsylvania	2020-04-06	2020-04-01	2020-06-05	1	1	0.9868161	0.6484792	46	51.57143	101.1322	81.54428	Monday	50668	5	-60	2020-04-06	2020-03-17	2020-06-25	2020-04-26	0	20	-80	-20	0	1	0	0	1	0	1	1
Venango, Pennsylvania, US	42121	Pennsylvania	2020-04-07	2020-04-01	2020-06-05	1	1	0.9868161	0.7048687	50	52.28571	101.1322	81.54428	Tuesday	50668	6	-59	2020-04-06	2020-03-17	2020-06-25	2020-04-26	1	21	-79	-19	1	1	0	0	1	1	1	1
Venango, Pennsylvania, US	42121	Pennsylvania	2020-04-08	2020-04-01	2020-06-05	1	1	0.9868161	0.7612582	44	52	101.1322	81.54428	Wednesday	50668	7	-58	2020-04-06	2020-03-17	2020-06-25	2020-04-26	2	22	-78	-18	1	1	0	0	1	1	1	1
Venango, Pennsylvania, US	42121	Pennsylvania	2020-04-09	2020-04-01	2020-06-05	1	1	0.9868161	0.8176477	48	52	101.1322	81.54428	Thursday	50668	8	-57	2020-04-06	2020-03-17	2020-06-25	2020-04-26	3	23	-77	-17	1	1	0	0	1	1	1	1
Venango, Pennsylvania, US	42121	Pennsylvania	2020-04-10	2020-04-01	2020-06-05	1	1	0.9868161	0.8740371	52	52.71429	101.1322	81.54428	Friday	50668	9	-56	2020-04-06	2020-03-17	2020-06-25	2020-04-26	4	24	-76	-16	1	1	0	0	1	1	1	1
Venango, Pennsylvania, US	42121	Pennsylvania	2020-04-11	2020-04-01	2020-06-05	1	1	1.184179	0.9586214	55	52.28571	101.1322	81.54428	Saturday	50668	10	-55	2020-04-06	2020-03-17	2020-06-25	2020-04-26	5	25	-75	-15	1	1	0	0	1	1	1	1
Venango, Pennsylvania, US	42121	Pennsylvania	2020-04-12	2020-04-01	2020-06-05	1	1	1.184179	1.043206	73	52.57143	101.1322	81.54428	Sunday	50668	11	-54	2020-04-06	2020-03-17	2020-06-25	2020-04-26	6	26	-74	-14	1	1	0	0	1	1	1	1
Venango, Pennsylvania, US	42121	Pennsylvania	2020-04-13	2020-04-01	2020-06-05	1	1	1.184179	1.0714	57	54.14286	101.1322	81.54428	Monday	50668	12	-53	2020-04-06	2020-03-17	2020-06-25	2020-04-26	7	27	-73	-13	1	1	0	0	1	1	1	1
Venango, Pennsylvania, US	42121	Pennsylvania	2020-04-14	2020-04-01	2020-06-05	1	1	1.184179	1.099595	43	53.14286	101.1322	81.54428	Tuesday	50668	13	-52	2020-04-06	2020-03-17	2020-06-25	2020-04-26	8	28	-72	-12	1	1	0	0	1	1	1	1
Venango, Pennsylvania, US	42121	Pennsylvania	2020-04-15	2020-04-01	2020-06-05	1	1	1.184179	1.12779	47	53.57143	101.1322	81.54428	Wednesday	50668	14	-51	2020-04-06	2020-03-17	2020-06-25	2020-04-26	9	29	-71	-11	1	1	0	0	1	1	1	1
Venango, Pennsylvania, US	42121	Pennsylvania	2020-04-16	2020-04-01	2020-06-05	1	1	1.184179	1.155985	47	53.42857	101.1322	81.54428	Thursday	50668	15	-50	2020-04-06	2020-03-17	2020-06-25	2020-04-26	10	30	-70	-10	1	1	0	0	1	1	1	1
Venango, Pennsylvania, US	42121	Pennsylvania	2020-04-17	2020-04-01	2020-06-05	1	1	1.184179	1.184179	47	52.71429	101.1322	81.54428	Friday	50668	16	-49	2020-04-06	2020-03-17	2020-06-25	2020-04-26	11	31	-69	-9	1	1	0	0	1	1	1	1
Venango, Pennsylvania, US	42121	Pennsylvania	2020-04-18	2020-04-01	2020-06-05	1	1	1.184179	1.184179	53	52.42857	101.1322	81.54428	Saturday	50668	17	-48	2020-04-06	2020-03-17	2020-06-25	2020-04-26	12	32	-68	-8	1	1	0	0	1	1	1	1
Venango, Pennsylvania, US	42121	Pennsylvania	2020-04-19	2020-04-01	2020-06-05	1	1	1.184179	1.184179	61	50.71429	101.1322	81.54428	Sunday	50668	18	-47	2020-04-06	2020-03-17	2020-06-25	2020-04-26	13	33	-67	-7	1	1	0	0	1	1	1	1
Venango, Pennsylvania, US	42121	Pennsylvania	2020-04-20	2020-04-01	2020-06-05	1	1	1.184179	1.184179	39	48.14286	101.1322	81.54428	Monday	50668	19	-46	2020-04-06	2020-03-17	2020-06-25	2020-04-26	14	34	-66	-6	1	1	0	0	1	1	1	1
Venango, Pennsylvania, US	42121	Pennsylvania	2020-04-21	2020-04-01	2020-06-05	1	1	1.184179	1.184179	47	48.71429	101.1322	81.54428	Tuesday	50668	20	-45	2020-04-06	2020-03-17	2020-06-25	2020-04-26	15	35	-65	-5	1	1	0	0	1	1	1	1
Venango, Pennsylvania, US	42121	Pennsylvania	2020-04-22	2020-04-01	2020-06-05	1	1	1.184179	1.184179	42	48	101.1322	81.54428	Wednesday	50668	21	-44	2020-04-06	2020-03-17	2020-06-25	2020-04-26	16	36	-64	-4	1	1	0	0	1	1	1	1
Venango, Pennsylvania, US	42121	Pennsylvania	2020-04-23	2020-04-01	2020-06-05	1	1	1.381543	1.212374	33	46	101.1322	81.54428	Thursday	50668	22	-43	2020-04-06	2020-03-17	2020-06-25	2020-04-26	17	37	-63	-3	1	1	0	0	1	1	1	1
Venango, Pennsylvania, US	42121	Pennsylvania	2020-04-24	2020-04-01	2020-06-05	1	1	1.381543	1.240569	28	43.28571	101.1322	81.54428	Friday	50668	23	-42	2020-04-06	2020-03-17	2020-06-25	2020-04-26	18	38	-62	-2	1	1	0	0	1	1	1	1
Venango, Pennsylvania, US	42121	Pennsylvania	2020-04-25	2020-04-01	2020-06-05	1	1	1.381543	1.268764	38	41.14286	101.1322	81.54428	Saturday	50668	24	-41	2020-04-06	2020-03-17	2020-06-25	2020-04-26	19	39	-61	-1	1	1	0	0	1	1	1	1
Venango, Pennsylvania, US	42121	Pennsylvania	2020-04-26	2020-04-01	2020-06-05	1	1	1.381543	1.296958	65	41.71429	101.1322	81.54428	Sunday	50668	25	-40	2020-04-06	2020-03-17	2020-06-25	2020-04-26	20	40	-60	0	1	1	0	0	1	1	0	1
Venango, Pennsylvania, US	42121	Pennsylvania	2020-04-27	2020-04-01	2020-06-05	1	1	1.381543	1.325153	32	40.71429	101.1322	81.54428	Monday	50668	26	-39	2020-04-06	2020-03-17	2020-06-25	2020-04-26	21	41	-59	1	1	1	0	1	1	1	0	1
Venango, Pennsylvania, US	42121	Pennsylvania	2020-04-28	2020-04-01	2020-06-05	1	1	1.381543	1.353348	38	39.42857	101.1322	81.54428	Tuesday	50668	27	-38	2020-04-06	2020-03-17	2020-06-25	2020-04-26	22	42	-58	2	1	1	0	1	1	1	0	1
Venango, Pennsylvania, US	42121	Pennsylvania	2020-04-29	2020-04-01	2020-06-05	1	1	1.381543	1.381543	32	38	101.1322	81.54428	Wednesday	50668	28	-37	2020-04-06	2020-03-17	2020-06-25	2020-04-26	23	43	-57	3	1	1	0	1	1	1	0	1
Venango, Pennsylvania, US	42121	Pennsylvania	2020-04-30	2020-04-01	2020-06-05	1	1	1.381543	1.381543	37	38.57143	101.1322	81.54428	Thursday	50668	29	-36	2020-04-06	2020-03-17	2020-06-25	2020-04-26	24	44	-56	4	1	1	0	1	1	1	0	1
Venango, Pennsylvania, US	42121	Pennsylvania	2020-05-01	2020-04-01	2020-06-05	1	1	1.381543	1.381543	30	38.85714	101.1322	81.54428	Friday	50668	30	-35	2020-04-06	2020-03-17	2020-06-25	2020-04-26	25	45	-55	5	1	1	0	1	1	1	0	1
Venango, Pennsylvania, US	42121	Pennsylvania	2020-05-02	2020-04-01	2020-06-05	1	1	1.381543	1.381543	36	38.57143	101.1322	81.54428	Saturday	50668	31	-34	2020-04-06	2020-03-17	2020-06-25	2020-04-26	26	46	-54	6	1	1	0	1	1	1	0	1
Venango, Pennsylvania, US	42121	Pennsylvania	2020-05-03	2020-04-01	2020-06-05	1	1	1.381543	1.381543	41	35.14286	101.1322	81.54428	Sunday	50668	32	-33	2020-04-06	2020-03-17	2020-06-25	2020-04-26	27	47	-53	7	1	1	0	1	1	1	0	1
Venango, Pennsylvania, US	42121	Pennsylvania	2020-05-04	2020-04-01	2020-06-05	1	1	1.381543	1.381543	34	35.42857	101.1322	81.54428	Monday	50668	33	-32	2020-04-06	2020-03-17	2020-06-25	2020-04-26	28	48	-52	8	1	1	0	1	1	1	0	1
Venango, Pennsylvania, US	42121	Pennsylvania	2020-05-05	2020-04-01	2020-06-05	1	1	1.381543	1.381543	30	34.28571	101.1322	81.54428	Tuesday	50668	34	-31	2020-04-06	2020-03-17	2020-06-25	2020-04-26	29	49	-51	9	1	1	0	1	1	1	0	1
Venango, Pennsylvania, US	42121	Pennsylvania	2020-05-06	2020-04-01	2020-06-05	1	1	1.381543	1.381543	38	35.14286	101.1322	81.54428	Wednesday	50668	35	-30	2020-04-06	2020-03-17	2020-06-25	2020-04-26	30	50	-50	10	1	1	0	1	1	1	0	1
Venango, Pennsylvania, US	42121	Pennsylvania	2020-05-07	2020-04-01	2020-06-05	1	1	1.381543	1.381543	27	33.71429	101.1322	81.54428	Thursday	50668	36	-29	2020-04-06	2020-03-17	2020-06-25	2020-04-26	31	51	-49	11	1	1	0	1	1	1	0	1
Venango, Pennsylvania, US	42121	Pennsylvania	2020-05-08	2020-04-01	2020-06-05	1	1	1.381543	1.381543	32	34	101.1322	81.54428	Friday	50668	37	-28	2020-04-06	2020-03-17	2020-06-25	2020-04-26	32	52	-48	12	1	1	0	1	1	1	0	1
Venango, Pennsylvania, US	42121	Pennsylvania	2020-05-09	2020-04-01	2020-06-05	1	1	1.381543	1.381543	38	34.28571	101.1322	81.54428	Saturday	50668	38	-27	2020-04-06	2020-03-17	2020-06-25	2020-04-26	33	53	-47	13	1	1	0	1	1	1	0	1
Venango, Pennsylvania, US	42121	Pennsylvania	2020-05-10	2020-04-01	2020-06-05	1	1	1.381543	1.381543	53	36	101.1322	81.54428	Sunday	50668	39	-26	2020-04-06	2020-03-17	2020-06-25	2020-04-26	34	54	-46	14	1	1	0	1	1	1	0	1
Venango, Pennsylvania, US	42121	Pennsylvania	2020-05-11	2020-04-01	2020-06-05	1	1	1.381543	1.381543	36	36.28571	101.1322	81.54428	Monday	50668	40	-25	2020-04-06	2020-03-17	2020-06-25	2020-04-26	35	55	-45	15	1	1	0	1	1	1	0	1
Venango, Pennsylvania, US	42121	Pennsylvania	2020-05-12	2020-04-01	2020-06-05	1	1	1.381543	1.381543	29	36.14286	101.1322	81.54428	Tuesday	50668	41	-24	2020-04-06	2020-03-17	2020-06-25	2020-04-26	36	56	-44	16	1	1	0	1	1	1	0	1
Venango, Pennsylvania, US	42121	Pennsylvania	2020-05-13	2020-04-01	2020-06-05	1	1	1.381543	1.381543	27	34.57143	101.1322	81.54428	Wednesday	50668	42	-23	2020-04-06	2020-03-17	2020-06-25	2020-04-26	37	57	-43	17	1	1	0	1	1	1	0	1
Venango, Pennsylvania, US	42121	Pennsylvania	2020-05-14	2020-04-01	2020-06-05	1	1	1.381543	1.381543	35	35.71429	101.1322	81.54428	Thursday	50668	43	-22	2020-04-06	2020-03-17	2020-06-25	2020-04-26	38	58	-42	18	1	1	0	1	1	1	0	1
Venango, Pennsylvania, US	42121	Pennsylvania	2020-05-15	2020-04-01	2020-06-05	1	1	1.381543	1.381543	19	33.85714	101.1322	81.54428	Friday	50668	44	-21	2020-04-06	2020-03-17	2020-06-25	2020-04-26	39	59	-41	19	1	1	0	1	1	1	0	1
Venango, Pennsylvania, US	42121	Pennsylvania	2020-05-16	2020-04-01	2020-06-05	1	1	1.381543	1.381543	30	32.71429	101.1322	81.54428	Saturday	50668	45	-20	2020-04-06	2020-03-17	2020-06-25	2020-04-26	40	60	-40	20	1	1	0	1	1	1	0	1
Venango, Pennsylvania, US	42121	Pennsylvania	2020-05-17	2020-04-01	2020-06-05	1	1	1.578906	1.409737	51	32.42857	101.1322	81.54428	Sunday	50668	46	-19	2020-04-06	2020-03-17	2020-06-25	2020-04-26	41	61	-39	21	1	1	0	1	1	1	0	1
Venango, Pennsylvania, US	42121	Pennsylvania	2020-05-18	2020-04-01	2020-06-05	1	1	1.578906	1.437932	22	30.42857	101.1322	81.54428	Monday	50668	47	-18	2020-04-06	2020-03-17	2020-06-25	2020-04-26	42	62	-38	22	1	1	0	1	1	1	0	1
Venango, Pennsylvania, US	42121	Pennsylvania	2020-05-19	2020-04-01	2020-06-05	1	1	1.578906	1.466127	20	29.14286	101.1322	81.54428	Tuesday	50668	48	-17	2020-04-06	2020-03-17	2020-06-25	2020-04-26	43	63	-37	23	1	1	0	1	1	1	0	1
Venango, Pennsylvania, US	42121	Pennsylvania	2020-05-20	2020-04-01	2020-06-05	1	1	1.578906	1.494322	22	28.42857	101.1322	81.54428	Wednesday	50668	49	-16	2020-04-06	2020-03-17	2020-06-25	2020-04-26	44	64	-36	24	1	1	0	1	1	1	0	1
Venango, Pennsylvania, US	42121	Pennsylvania	2020-05-21	2020-04-01	2020-06-05	1	1	1.578906	1.522516	20	26.28571	101.1322	81.54428	Thursday	50668	50	-15	2020-04-06	2020-03-17	2020-06-25	2020-04-26	45	65	-35	25	1	1	0	1	1	1	0	1
Venango, Pennsylvania, US	42121	Pennsylvania	2020-05-22	2020-04-01	2020-06-05	1	1	1.578906	1.550711	21	26.57143	101.1322	81.54428	Friday	50668	51	-14	2020-04-06	2020-03-17	2020-06-25	2020-04-26	46	66	-34	26	1	1	0	1	1	1	0	1
Venango, Pennsylvania, US	42121	Pennsylvania	2020-05-23	2020-04-01	2020-06-05	1	1	1.578906	1.578906	28	26.28571	101.1322	81.54428	Saturday	50668	52	-13	2020-04-06	2020-03-17	2020-06-25	2020-04-26	47	67	-33	27	1	1	0	1	1	1	0	1
Venango, Pennsylvania, US	42121	Pennsylvania	2020-05-24	2020-04-01	2020-06-05	1	1	1.578906	1.578906	39	24.57143	101.1322	81.54428	Sunday	50668	53	-12	2020-04-06	2020-03-17	2020-06-25	2020-04-26	48	68	-32	28	1	1	0	1	1	1	0	1
Venango, Pennsylvania, US	42121	Pennsylvania	2020-05-25	2020-04-01	2020-06-05	1	1	1.578906	1.578906	38	26.85714	101.1322	81.54428	Monday	50668	54	-11	2020-04-06	2020-03-17	2020-06-25	2020-04-26	49	69	-31	29	1	1	0	1	1	1	0	1
Venango, Pennsylvania, US	42121	Pennsylvania	2020-05-26	2020-04-01	2020-06-05	1	1	1.578906	1.578906	21	27	101.1322	81.54428	Tuesday	50668	55	-10	2020-04-06	2020-03-17	2020-06-25	2020-04-26	50	70	-30	30	1	1	0	1	1	1	0	1
Venango, Pennsylvania, US	42121	Pennsylvania	2020-05-27	2020-04-01	2020-06-05	1	1	1.578906	1.578906	21	26.85714	101.1322	81.54428	Wednesday	50668	56	-9	2020-04-06	2020-03-17	2020-06-25	2020-04-26	51	71	-29	31	1	1	0	1	1	1	0	1
Venango, Pennsylvania, US	42121	Pennsylvania	2020-05-28	2020-04-01	2020-06-05	1	1	1.578906	1.578906	22	27.14286	101.1322	81.54428	Thursday	50668	57	-8	2020-04-06	2020-03-17	2020-06-25	2020-04-26	52	72	-28	32	1	1	0	1	1	1	0	1
Venango, Pennsylvania, US	42121	Pennsylvania	2020-05-29	2020-04-01	2020-06-05	1	1	1.578906	1.578906	23	27.42857	101.1322	81.54428	Friday	50668	58	-7	2020-04-06	2020-03-17	2020-06-25	2020-04-26	53	73	-27	33	1	1	0	1	1	1	0	1
Venango, Pennsylvania, US	42121	Pennsylvania	2020-05-30	2020-04-01	2020-06-05	1	1	1.776269	1.607101	29	27.57143	101.1322	81.54428	Saturday	50668	59	-6	2020-04-06	2020-03-17	2020-06-25	2020-04-26	54	74	-26	34	1	1	0	1	1	1	0	1
Venango, Pennsylvania, US	42121	Pennsylvania	2020-05-31	2020-04-01	2020-06-05	1	1	1.776269	1.635295	42	28	101.1322	81.54428	Sunday	50668	60	-5	2020-04-06	2020-03-17	2020-06-25	2020-04-26	55	75	-25	35	1	1	0	1	1	1	0	1
Venango, Pennsylvania, US	42121	Pennsylvania	2020-06-01	2020-04-01	2020-06-05	1	1	1.776269	1.66349	19	25.28571	101.1322	81.54428	Monday	50668	61	-4	2020-04-06	2020-03-17	2020-06-25	2020-04-26	56	76	-24	36	1	1	0	1	1	1	0	1
Venango, Pennsylvania, US	42121	Pennsylvania	2020-06-02	2020-04-01	2020-06-05	1	1	1.776269	1.691685	17	24.71429	101.1322	81.54428	Tuesday	50668	62	-3	2020-04-06	2020-03-17	2020-06-25	2020-04-26	57	77	-23	37	1	1	0	1	1	1	0	1
Venango, Pennsylvania, US	42121	Pennsylvania	2020-06-03	2020-04-01	2020-06-05	1	1	1.776269	1.71988	16	24	101.1322	81.54428	Wednesday	50668	63	-2	2020-04-06	2020-03-17	2020-06-25	2020-04-26	58	78	-22	38	1	1	0	1	1	1	0	1
Venango, Pennsylvania, US	42121	Pennsylvania	2020-06-04	2020-04-01	2020-06-05	1	1	1.973632	1.776269	20	23.71429	101.1322	81.54428	Thursday	50668	64	-1	2020-04-06	2020-03-17	2020-06-25	2020-04-26	59	79	-21	39	1	1	0	1	1	1	0	1
Venango, Pennsylvania, US	42121	Pennsylvania	2020-06-05	2020-04-01	2020-06-05	0	1	2.960448	1.973632	17	22.85714	101.1322	81.54428	Friday	50668	65	0	2020-04-06	2020-03-17	2020-06-25	2020-04-26	60	80	-20	40	1	1	0	1	1	1	0	1
Venango, Pennsylvania, US	42121	Pennsylvania	2020-06-06	2020-04-01	2020-06-05	0	1	2.960448	2.142801	23	22	101.1322	81.54428	Saturday	50668	66	1	2020-04-06	2020-03-17	2020-06-25	2020-04-26	61	81	-19	41	1	1	0	1	1	1	0	1
Venango, Pennsylvania, US	42121	Pennsylvania	2020-06-07	2020-04-01	2020-06-05	0	1	2.960448	2.311969	29	20.14286	101.1322	81.54428	Sunday	50668	67	2	2020-04-06	2020-03-17	2020-06-25	2020-04-26	62	82	-18	42	1	1	0	1	1	1	0	1
Venango, Pennsylvania, US	42121	Pennsylvania	2020-06-08	2020-04-01	2020-06-05	0	1	2.960448	2.481138	18	20	101.1322	81.54428	Monday	50668	68	3	2020-04-06	2020-03-17	2020-06-25	2020-04-26	63	83	-17	43	1	1	0	1	1	1	0	1
Venango, Pennsylvania, US	42121	Pennsylvania	2020-06-09	2020-04-01	2020-06-05	0	1	3.157812	2.678501	19	20.28571	101.1322	81.54428	Tuesday	50668	69	4	2020-04-06	2020-03-17	2020-06-25	2020-04-26	64	84	-16	44	1	1	0	1	1	1	0	1
Venango, Pennsylvania, US	42121	Pennsylvania	2020-06-10	2020-04-01	2020-06-05	0	1	3.157812	2.875864	20	20.85714	101.1322	81.54428	Wednesday	50668	70	5	2020-04-06	2020-03-17	2020-06-25	2020-04-26	65	85	-15	45	1	1	0	1	1	1	0	1
Venango, Pennsylvania, US	42121	Pennsylvania	2020-06-11	2020-04-01	2020-06-05	0	1	3.157812	3.045033	17	20.42857	101.1322	81.54428	Thursday	50668	71	6	2020-04-06	2020-03-17	2020-06-25	2020-04-26	66	86	-14	46	1	1	0	1	1	1	0	1
Venango, Pennsylvania, US	42121	Pennsylvania	2020-06-12	2020-04-01	2020-06-05	0	1	3.355175	3.101422	15	20.14286	101.1322	81.54428	Friday	50668	72	7	2020-04-06	2020-03-17	2020-06-25	2020-04-26	67	87	-13	47	1	1	0	1	1	1	0	1
Venango, Pennsylvania, US	42121	Pennsylvania	2020-06-13	2020-04-01	2020-06-05	0	1	3.355175	3.157812	24	20.28571	101.1322	81.54428	Saturday	50668	73	8	2020-04-06	2020-03-17	2020-06-25	2020-04-26	68	88	-12	48	1	1	0	1	1	1	0	1
Venango, Pennsylvania, US	42121	Pennsylvania	2020-06-14	2020-04-01	2020-06-05	0	1	3.355175	3.214201	31	20.57143	101.1322	81.54428	Sunday	50668	74	9	2020-04-06	2020-03-17	2020-06-25	2020-04-26	69	89	-11	49	1	1	0	1	1	1	0	1
Venango, Pennsylvania, US	42121	Pennsylvania	2020-06-15	2020-04-01	2020-06-05	0	1	3.355175	3.270591	26	21.71429	101.1322	81.54428	Monday	50668	75	10	2020-04-06	2020-03-17	2020-06-25	2020-04-26	70	90	-10	50	1	1	0	1	1	1	0	1
Venango, Pennsylvania, US	42121	Pennsylvania	2020-06-16	2020-04-01	2020-06-05	0	1	3.355175	3.298785	21	22	101.1322	81.54428	Tuesday	50668	76	11	2020-04-06	2020-03-17	2020-06-25	2020-04-26	71	91	-9	51	1	1	0	1	1	1	0	1
Venango, Pennsylvania, US	42121	Pennsylvania	2020-06-17	2020-04-01	2020-06-05	0	1	3.355175	3.32698	23	22.42857	101.1322	81.54428	Wednesday	50668	77	12	2020-04-06	2020-03-17	2020-06-25	2020-04-26	72	92	-8	52	1	1	0	1	1	1	0	1
Venango, Pennsylvania, US	42121	Pennsylvania	2020-06-18	2020-04-01	2020-06-05	0	1	3.355175	3.355175	22	23.14286	101.1322	81.54428	Thursday	50668	78	13	2020-04-06	2020-03-17	2020-06-25	2020-04-26	73	93	-7	53	1	1	0	1	1	1	0	1
Venango, Pennsylvania, US	42121	Pennsylvania	2020-06-19	2020-04-01	2020-06-05	0	1	3.355175	3.355175	20	23.85714	101.1322	81.54428	Friday	50668	79	14	2020-04-06	2020-03-17	2020-06-25	2020-04-26	74	94	-6	54	1	1	0	1	1	1	0	1
Venango, Pennsylvania, US	42121	Pennsylvania	2020-06-20	2020-04-01	2020-06-05	0	1	3.355175	3.355175	26	24.14286	101.1322	81.54428	Saturday	50668	80	15	2020-04-06	2020-03-17	2020-06-25	2020-04-26	75	95	-5	55	1	1	0	1	1	1	0	1
Venango, Pennsylvania, US	42121	Pennsylvania	2020-06-21	2020-04-01	2020-06-05	0	1	3.355175	3.355175	28	23.71429	101.1322	81.54428	Sunday	50668	81	16	2020-04-06	2020-03-17	2020-06-25	2020-04-26	76	96	-4	56	1	1	0	1	1	1	0	1
Venango, Pennsylvania, US	42121	Pennsylvania	2020-06-22	2020-04-01	2020-06-05	0	1	3.355175	3.355175	19	22.71429	101.1322	81.54428	Monday	50668	82	17	2020-04-06	2020-03-17	2020-06-25	2020-04-26	77	97	-3	57	1	1	0	1	1	1	0	1
Venango, Pennsylvania, US	42121	Pennsylvania	2020-06-23	2020-04-01	2020-06-05	0	1	3.355175	3.355175	22	22.85714	101.1322	81.54428	Tuesday	50668	83	18	2020-04-06	2020-03-17	2020-06-25	2020-04-26	78	98	-2	58	1	1	0	1	1	1	0	1
Venango, Pennsylvania, US	42121	Pennsylvania	2020-06-24	2020-04-01	2020-06-05	0	1	3.355175	3.355175	24	23	101.1322	81.54428	Wednesday	50668	84	19	2020-04-06	2020-03-17	2020-06-25	2020-04-26	79	99	-1	59	1	1	0	1	1	1	0	1
Venango, Pennsylvania, US	42121	Pennsylvania	2020-06-25	2020-04-01	2020-06-05	0	1	3.355175	3.355175	23	23.14286	101.1322	81.54428	Thursday	50668	85	20	2020-04-06	2020-03-17	2020-06-25	2020-04-26	80	100	0	60	1	1	0	1	0	1	0	1
Venango, Pennsylvania, US	42121	Pennsylvania	2020-06-26	2020-04-01	2020-06-05	0	1	3.355175	3.355175	21	23.28571	101.1322	81.54428	Friday	50668	86	21	2020-04-06	2020-03-17	2020-06-25	2020-04-26	81	101	1	61	1	1	1	1	0	1	0	1
Venango, Pennsylvania, US	42121	Pennsylvania	2020-06-27	2020-04-01	2020-06-05	0	1	3.552538	3.38337	30	23.85714	101.1322	81.54428	Saturday	50668	87	22	2020-04-06	2020-03-17	2020-06-25	2020-04-26	82	102	2	62	1	1	1	1	0	1	0	1
Venango, Pennsylvania, US	42121	Pennsylvania	2020-06-28	2020-04-01	2020-06-05	0	1	3.552538	3.411564	30	24.14286	101.1322	81.54428	Sunday	50668	88	23	2020-04-06	2020-03-17	2020-06-25	2020-04-26	83	103	3	63	1	1	1	1	0	1	0	1
Venango, Pennsylvania, US	42121	Pennsylvania	2020-06-29	2020-04-01	2020-06-05	0	1	3.552538	3.439759	26	25.14286	101.1322	81.54428	Monday	50668	89	24	2020-04-06	2020-03-17	2020-06-25	2020-04-26	84	104	4	64	1	1	1	1	0	1	0	1
Venango, Pennsylvania, US	42121	Pennsylvania	2020-06-30	2020-04-01	2020-06-05	0	1	3.552538	3.467954	24	25.42857	101.1322	81.54428	Tuesday	50668	90	25	2020-04-06	2020-03-17	2020-06-25	2020-04-26	85	105	5	65	1	1	1	1	0	1	0	1
Venango, Pennsylvania, US	42121	Pennsylvania	2020-07-01	2020-04-01	2020-06-05	0	1	3.749901	3.524343	20	24.85714	101.1322	81.54428	Wednesday	50668	91	26	2020-04-06	2020-03-17	2020-06-25	2020-04-26	86	106	6	66	1	1	1	1	0	1	0	1
Venango, Pennsylvania, US	42121	Pennsylvania	2020-07-02	2020-04-01	2020-06-05	0	1	4.539354	3.693512	18	24.14286	101.1322	81.54428	Thursday	50668	92	27	2020-04-06	2020-03-17	2020-06-25	2020-04-26	87	107	7	67	1	1	1	1	0	1	0	1
Venango, Pennsylvania, US	42121	Pennsylvania	2020-07-03	2020-04-01	2020-06-05	0	1	4.539354	3.86268	23	24.42857	101.1322	81.54428	Friday	50668	93	28	2020-04-06	2020-03-17	2020-06-25	2020-04-26	88	108	8	68	1	1	1	1	0	1	0	1
Venango, Pennsylvania, US	42121	Pennsylvania	2020-07-04	2020-04-01	2020-06-05	0	1	4.539354	4.003654	33	24.85714	101.1322	81.54428	Saturday	50668	94	29	2020-04-06	2020-03-17	2020-06-25	2020-04-26	89	109	9	69	1	1	1	1	0	1	0	1
Venango, Pennsylvania, US	42121	Pennsylvania	2020-07-05	2020-04-01	2020-06-05	0	1	5.328807	4.257407	33	25.28571	101.1322	81.54428	Sunday	50668	95	30	2020-04-06	2020-03-17	2020-06-25	2020-04-26	90	110	10	70	1	1	1	1	0	1	0	1
Vermilion, Illinois, US	17183	Illinois	2020-03-01	2020-03-21	2020-05-29	1	0	0	32.05313	37	36.42857	109.5518	90.85915	Sunday	75758	-20	-89	2020-03-26	2020-03-06	2020-06-18	2020-04-19	-25	-5	-109	-49	0	0	0	0	1	0	1	0
Vermilion, Illinois, US	17183	Illinois	2020-03-02	2020-03-21	2020-05-29	1	0	0	27.11227	18	34.57143	109.5518	90.85915	Monday	75758	-19	-88	2020-03-26	2020-03-06	2020-06-18	2020-04-19	-24	-4	-108	-48	0	0	0	0	1	0	1	0
Vermilion, Illinois, US	17183	Illinois	2020-03-03	2020-03-21	2020-05-29	1	0	0	21.88434	15	32	109.5518	90.85915	Tuesday	75758	-18	-87	2020-03-26	2020-03-06	2020-06-18	2020-04-19	-23	-3	-107	-47	0	0	0	0	1	0	1	0
Vermilion, Illinois, US	17183	Illinois	2020-03-04	2020-03-21	2020-05-29	1	0	0	16.41326	14	30.42857	109.5518	90.85915	Wednesday	75758	-17	-86	2020-03-26	2020-03-06	2020-06-18	2020-04-19	-22	-2	-106	-46	0	0	0	0	1	0	1	0
Vermilion, Illinois, US	17183	Illinois	2020-03-05	2020-03-21	2020-05-29	1	0	0	10.94217	14	27.71429	109.5518	90.85915	Thursday	75758	-16	-85	2020-03-26	2020-03-06	2020-06-18	2020-04-19	-21	-1	-105	-45	0	0	0	0	1	0	1	0
Vermilion, Illinois, US	17183	Illinois	2020-03-06	2020-03-21	2020-05-29	1	0	0	5.471086	12	22.14286	109.5518	90.85915	Friday	75758	-15	-84	2020-03-26	2020-03-06	2020-06-18	2020-04-19	-20	0	-104	-44	0	0	0	0	1	0	1	0
Vermilion, Illinois, US	17183	Illinois	2020-03-07	2020-03-21	2020-05-29	1	0	0	0	23	19	109.5518	90.85915	Saturday	75758	-14	-83	2020-03-26	2020-03-06	2020-06-18	2020-04-19	-19	1	-103	-43	0	1	0	0	1	0	1	1
Vermilion, Illinois, US	17183	Illinois	2020-03-08	2020-03-21	2020-05-29	1	0	0	0	37	19	109.5518	90.85915	Sunday	75758	-13	-82	2020-03-26	2020-03-06	2020-06-18	2020-04-19	-18	2	-102	-42	0	1	0	0	1	0	1	1
Vermilion, Illinois, US	17183	Illinois	2020-03-09	2020-03-21	2020-05-29	1	0	0	0	17	18.85714	109.5518	90.85915	Monday	75758	-12	-81	2020-03-26	2020-03-06	2020-06-18	2020-04-19	-17	3	-101	-41	0	1	0	0	1	0	1	1
Vermilion, Illinois, US	17183	Illinois	2020-03-10	2020-03-21	2020-05-29	1	0	0	0	15	18.85714	109.5518	90.85915	Tuesday	75758	-11	-80	2020-03-26	2020-03-06	2020-06-18	2020-04-19	-16	4	-100	-40	0	1	0	0	1	0	1	1
Vermilion, Illinois, US	17183	Illinois	2020-03-11	2020-03-21	2020-05-29	1	0	0	0	15	19	109.5518	90.85915	Wednesday	75758	-10	-79	2020-03-26	2020-03-06	2020-06-18	2020-04-19	-15	5	-99	-39	0	1	0	0	1	0	1	1
Vermilion, Illinois, US	17183	Illinois	2020-03-12	2020-03-21	2020-05-29	1	0	0	0	15	19.14286	109.5518	90.85915	Thursday	75758	-9	-78	2020-03-26	2020-03-06	2020-06-18	2020-04-19	-14	6	-98	-38	0	1	0	0	1	0	1	1
Vermilion, Illinois, US	17183	Illinois	2020-03-13	2020-03-21	2020-05-29	1	0	0	0	13	19.28571	109.5518	90.85915	Friday	75758	-8	-77	2020-03-26	2020-03-06	2020-06-18	2020-04-19	-13	7	-97	-37	0	1	0	0	1	0	1	1
Vermilion, Illinois, US	17183	Illinois	2020-03-14	2020-03-21	2020-05-29	1	0	0	0	35	21	109.5518	90.85915	Saturday	75758	-7	-76	2020-03-26	2020-03-06	2020-06-18	2020-04-19	-12	8	-96	-36	0	1	0	0	1	0	1	1
Vermilion, Illinois, US	17183	Illinois	2020-03-15	2020-03-21	2020-05-29	1	0	0	0	44	22	109.5518	90.85915	Sunday	75758	-6	-75	2020-03-26	2020-03-06	2020-06-18	2020-04-19	-11	9	-95	-35	0	1	0	0	1	0	1	1
Vermilion, Illinois, US	17183	Illinois	2020-03-16	2020-03-21	2020-05-29	1	0	0	0	23	22.85714	109.5518	90.85915	Monday	75758	-5	-74	2020-03-26	2020-03-06	2020-06-18	2020-04-19	-10	10	-94	-34	0	1	0	0	1	0	1	1
Vermilion, Illinois, US	17183	Illinois	2020-03-17	2020-03-21	2020-05-29	1	0	0	0	22	23.85714	109.5518	90.85915	Tuesday	75758	-4	-73	2020-03-26	2020-03-06	2020-06-18	2020-04-19	-9	11	-93	-33	0	1	0	0	1	0	1	1
Vermilion, Illinois, US	17183	Illinois	2020-03-18	2020-03-21	2020-05-29	1	0	0	0	36	26.85714	109.5518	90.85915	Wednesday	75758	-3	-72	2020-03-26	2020-03-06	2020-06-18	2020-04-19	-8	12	-92	-32	0	1	0	0	1	0	1	1
Vermilion, Illinois, US	17183	Illinois	2020-03-19	2020-03-21	2020-05-29	1	0	0	0	35	29.71429	109.5518	90.85915	Thursday	75758	-2	-71	2020-03-26	2020-03-06	2020-06-18	2020-04-19	-7	13	-91	-31	0	1	0	0	1	0	1	1
Vermilion, Illinois, US	17183	Illinois	2020-03-20	2020-03-21	2020-05-29	1	0	0	0	25	31.42857	109.5518	90.85915	Friday	75758	-1	-70	2020-03-26	2020-03-06	2020-06-18	2020-04-19	-6	14	-90	-30	0	1	0	0	1	0	1	1
Vermilion, Illinois, US	17183	Illinois	2020-03-21	2020-03-21	2020-05-29	1	0	0	0	51	33.71429	109.5518	90.85915	Saturday	75758	0	-69	2020-03-26	2020-03-06	2020-06-18	2020-04-19	-5	15	-89	-29	0	1	0	0	1	0	1	1
Vermilion, Illinois, US	17183	Illinois	2020-03-22	2020-03-21	2020-05-29	1	1	0	0	75	38.14286	109.5518	90.85915	Sunday	75758	1	-68	2020-03-26	2020-03-06	2020-06-18	2020-04-19	-4	16	-88	-28	0	1	0	0	1	0	1	1
Vermilion, Illinois, US	17183	Illinois	2020-03-23	2020-03-21	2020-05-29	1	1	0	0	46	41.42857	109.5518	90.85915	Monday	75758	2	-67	2020-03-26	2020-03-06	2020-06-18	2020-04-19	-3	17	-87	-27	0	1	0	0	1	0	1	1
Vermilion, Illinois, US	17183	Illinois	2020-03-24	2020-03-21	2020-05-29	1	1	0	0	41	44.14286	109.5518	90.85915	Tuesday	75758	3	-66	2020-03-26	2020-03-06	2020-06-18	2020-04-19	-2	18	-86	-26	0	1	0	0	1	0	1	1
Vermilion, Illinois, US	17183	Illinois	2020-03-25	2020-03-21	2020-05-29	1	1	0	0	40	44.71429	109.5518	90.85915	Wednesday	75758	4	-65	2020-03-26	2020-03-06	2020-06-18	2020-04-19	-1	19	-85	-25	0	1	0	0	1	0	1	1
Vermilion, Illinois, US	17183	Illinois	2020-03-26	2020-03-21	2020-05-29	1	1	0	0	43	45.85714	109.5518	90.85915	Thursday	75758	5	-64	2020-03-26	2020-03-06	2020-06-18	2020-04-19	0	20	-84	-24	0	1	0	0	1	0	1	1
Vermilion, Illinois, US	17183	Illinois	2020-03-27	2020-03-21	2020-05-29	1	1	0	0	36	47.42857	109.5518	90.85915	Friday	75758	6	-63	2020-03-26	2020-03-06	2020-06-18	2020-04-19	1	21	-83	-23	1	1	0	0	1	1	1	1
Vermilion, Illinois, US	17183	Illinois	2020-03-28	2020-03-21	2020-05-29	1	1	0	0	57	48.28571	109.5518	90.85915	Saturday	75758	7	-62	2020-03-26	2020-03-06	2020-06-18	2020-04-19	2	22	-82	-22	1	1	0	0	1	1	1	1
Vermilion, Illinois, US	17183	Illinois	2020-03-29	2020-03-21	2020-05-29	1	1	0	0	66	47	109.5518	90.85915	Sunday	75758	8	-61	2020-03-26	2020-03-06	2020-06-18	2020-04-19	3	23	-81	-21	1	1	0	0	1	1	1	1
Vermilion, Illinois, US	17183	Illinois	2020-03-30	2020-03-21	2020-05-29	1	1	0	0	41	46.28571	109.5518	90.85915	Monday	75758	9	-60	2020-03-26	2020-03-06	2020-06-18	2020-04-19	4	24	-80	-20	1	1	0	0	1	1	1	1
Vermilion, Illinois, US	17183	Illinois	2020-03-31	2020-03-21	2020-05-29	1	1	0	0	43	46.57143	109.5518	90.85915	Tuesday	75758	10	-59	2020-03-26	2020-03-06	2020-06-18	2020-04-19	5	25	-79	-19	1	1	0	0	1	1	1	1
Vermilion, Illinois, US	17183	Illinois	2020-04-01	2020-03-21	2020-05-29	1	1	0	0	37	46.14286	109.5518	90.85915	Wednesday	75758	11	-58	2020-03-26	2020-03-06	2020-06-18	2020-04-19	6	26	-78	-18	1	1	0	0	1	1	1	1
Vermilion, Illinois, US	17183	Illinois	2020-04-02	2020-03-21	2020-05-29	1	1	0.2639985	0.03771407	38	45.42857	109.5518	90.85915	Thursday	75758	12	-57	2020-03-26	2020-03-06	2020-06-18	2020-04-19	7	27	-77	-17	1	1	0	0	1	1	1	1
Vermilion, Illinois, US	17183	Illinois	2020-04-03	2020-03-21	2020-05-29	1	1	0.2639985	0.07542815	30	44.57143	109.5518	90.85915	Friday	75758	13	-56	2020-03-26	2020-03-06	2020-06-18	2020-04-19	8	28	-76	-16	1	1	0	0	1	1	1	1
Vermilion, Illinois, US	17183	Illinois	2020-04-04	2020-03-21	2020-05-29	1	1	0.6599963	0.1697133	59	44.85714	109.5518	90.85915	Saturday	75758	14	-55	2020-03-26	2020-03-06	2020-06-18	2020-04-19	9	29	-75	-15	1	1	0	0	1	1	1	1
Vermilion, Illinois, US	17183	Illinois	2020-04-05	2020-03-21	2020-05-29	1	1	0.6599963	0.2639985	64	44.57143	109.5518	90.85915	Sunday	75758	15	-54	2020-03-26	2020-03-06	2020-06-18	2020-04-19	10	30	-74	-14	1	1	0	0	1	1	1	1
Vermilion, Illinois, US	17183	Illinois	2020-04-06	2020-03-21	2020-05-29	1	1	0.6599963	0.3582837	40	44.42857	109.5518	90.85915	Monday	75758	16	-53	2020-03-26	2020-03-06	2020-06-18	2020-04-19	11	31	-73	-13	1	1	0	0	1	1	1	1
Vermilion, Illinois, US	17183	Illinois	2020-04-07	2020-03-21	2020-05-29	1	1	0.6599963	0.4525689	30	42.57143	109.5518	90.85915	Tuesday	75758	17	-52	2020-03-26	2020-03-06	2020-06-18	2020-04-19	12	32	-72	-12	1	1	0	0	1	1	1	1
Vermilion, Illinois, US	17183	Illinois	2020-04-08	2020-03-21	2020-05-29	1	1	0.6599963	0.5468541	38	42.71429	109.5518	90.85915	Wednesday	75758	18	-51	2020-03-26	2020-03-06	2020-06-18	2020-04-19	13	33	-71	-11	1	1	0	0	1	1	1	1
Vermilion, Illinois, US	17183	Illinois	2020-04-09	2020-03-21	2020-05-29	1	1	0.6599963	0.6034252	39	42.85714	109.5518	90.85915	Thursday	75758	19	-50	2020-03-26	2020-03-06	2020-06-18	2020-04-19	14	34	-70	-10	1	1	0	0	1	1	1	1
Vermilion, Illinois, US	17183	Illinois	2020-04-10	2020-03-21	2020-05-29	1	1	0.9239948	0.6977104	32	43.14286	109.5518	90.85915	Friday	75758	20	-49	2020-03-26	2020-03-06	2020-06-18	2020-04-19	15	35	-69	-9	1	1	0	0	1	1	1	1
Vermilion, Illinois, US	17183	Illinois	2020-04-11	2020-03-21	2020-05-29	1	1	0.9239948	0.7354245	44	41	109.5518	90.85915	Saturday	75758	21	-48	2020-03-26	2020-03-06	2020-06-18	2020-04-19	16	36	-68	-8	1	1	0	0	1	1	1	1
Vermilion, Illinois, US	17183	Illinois	2020-04-12	2020-03-21	2020-05-29	1	1	1.055994	0.7919956	70	41.85714	109.5518	90.85915	Sunday	75758	22	-47	2020-03-26	2020-03-06	2020-06-18	2020-04-19	17	37	-67	-7	1	1	0	0	1	1	1	1
Vermilion, Illinois, US	17183	Illinois	2020-04-13	2020-03-21	2020-05-29	1	1	1.055994	0.8485667	44	42.42857	109.5518	90.85915	Monday	75758	23	-46	2020-03-26	2020-03-06	2020-06-18	2020-04-19	18	38	-66	-6	1	1	0	0	1	1	1	1
Vermilion, Illinois, US	17183	Illinois	2020-04-14	2020-03-21	2020-05-29	1	1	1.055994	0.9051378	40	43.85714	109.5518	90.85915	Tuesday	75758	24	-45	2020-03-26	2020-03-06	2020-06-18	2020-04-19	19	39	-65	-5	1	1	0	0	1	1	1	1
Vermilion, Illinois, US	17183	Illinois	2020-04-15	2020-03-21	2020-05-29	1	1	1.055994	0.9617089	34	43.28571	109.5518	90.85915	Wednesday	75758	25	-44	2020-03-26	2020-03-06	2020-06-18	2020-04-19	20	40	-64	-4	1	1	0	0	1	1	1	1
Vermilion, Illinois, US	17183	Illinois	2020-04-16	2020-03-21	2020-05-29	1	1	1.055994	1.01828	36	42.85714	109.5518	90.85915	Thursday	75758	26	-43	2020-03-26	2020-03-06	2020-06-18	2020-04-19	21	41	-63	-3	1	1	0	0	1	1	1	1
Vermilion, Illinois, US	17183	Illinois	2020-04-17	2020-03-21	2020-05-29	1	1	1.055994	1.037137	40	44	109.5518	90.85915	Friday	75758	27	-42	2020-03-26	2020-03-06	2020-06-18	2020-04-19	22	42	-62	-2	1	1	0	0	1	1	1	1
Vermilion, Illinois, US	17183	Illinois	2020-04-18	2020-03-21	2020-05-29	1	1	1.187993	1.074851	44	44	109.5518	90.85915	Saturday	75758	28	-41	2020-03-26	2020-03-06	2020-06-18	2020-04-19	23	43	-61	-1	1	1	0	0	1	1	1	1
Vermilion, Illinois, US	17183	Illinois	2020-04-19	2020-03-21	2020-05-29	1	1	1.187993	1.093708	57	42.14286	109.5518	90.85915	Sunday	75758	29	-40	2020-03-26	2020-03-06	2020-06-18	2020-04-19	24	44	-60	0	1	1	0	0	1	1	0	1
Vermilion, Illinois, US	17183	Illinois	2020-04-20	2020-03-21	2020-05-29	1	1	1.187993	1.112565	31	40.28571	109.5518	90.85915	Monday	75758	30	-39	2020-03-26	2020-03-06	2020-06-18	2020-04-19	25	45	-59	1	1	1	0	1	1	1	0	1
Vermilion, Illinois, US	17183	Illinois	2020-04-21	2020-03-21	2020-05-29	1	1	1.319993	1.150279	27	38.42857	109.5518	90.85915	Tuesday	75758	31	-38	2020-03-26	2020-03-06	2020-06-18	2020-04-19	26	46	-58	2	1	1	0	1	1	1	0	1
Vermilion, Illinois, US	17183	Illinois	2020-04-22	2020-03-21	2020-05-29	1	1	1.319993	1.187993	26	37.28571	109.5518	90.85915	Wednesday	75758	32	-37	2020-03-26	2020-03-06	2020-06-18	2020-04-19	27	47	-57	3	1	1	0	1	1	1	0	1
Vermilion, Illinois, US	17183	Illinois	2020-04-23	2020-03-21	2020-05-29	1	1	1.319993	1.225707	38	37.57143	109.5518	90.85915	Thursday	75758	33	-36	2020-03-26	2020-03-06	2020-06-18	2020-04-19	28	48	-56	4	1	1	0	1	1	1	0	1
Vermilion, Illinois, US	17183	Illinois	2020-04-24	2020-03-21	2020-05-29	1	1	1.451992	1.282279	24	35.28571	109.5518	90.85915	Friday	75758	34	-35	2020-03-26	2020-03-06	2020-06-18	2020-04-19	29	49	-55	5	1	1	0	1	1	1	0	1
Vermilion, Illinois, US	17183	Illinois	2020-04-25	2020-03-21	2020-05-29	1	1	1.451992	1.319993	43	35.14286	109.5518	90.85915	Saturday	75758	35	-34	2020-03-26	2020-03-06	2020-06-18	2020-04-19	30	50	-54	6	1	1	0	1	1	1	0	1
Vermilion, Illinois, US	17183	Illinois	2020-04-26	2020-03-21	2020-05-29	1	1	1.451992	1.357707	52	34.42857	109.5518	90.85915	Sunday	75758	36	-33	2020-03-26	2020-03-06	2020-06-18	2020-04-19	31	51	-53	7	1	1	0	1	1	1	0	1
Vermilion, Illinois, US	17183	Illinois	2020-04-27	2020-03-21	2020-05-29	1	1	1.84799	1.451992	29	34.14286	109.5518	90.85915	Monday	75758	37	-32	2020-03-26	2020-03-06	2020-06-18	2020-04-19	32	52	-52	8	1	1	0	1	1	1	0	1
Vermilion, Illinois, US	17183	Illinois	2020-04-28	2020-03-21	2020-05-29	1	1	2.111988	1.565134	26	34	109.5518	90.85915	Tuesday	75758	38	-31	2020-03-26	2020-03-06	2020-06-18	2020-04-19	33	53	-51	9	1	1	0	1	1	1	0	1
Vermilion, Illinois, US	17183	Illinois	2020-04-29	2020-03-21	2020-05-29	1	1	2.111988	1.678276	33	35	109.5518	90.85915	Wednesday	75758	39	-30	2020-03-26	2020-03-06	2020-06-18	2020-04-19	34	54	-50	10	1	1	0	1	1	1	0	1
Vermilion, Illinois, US	17183	Illinois	2020-04-30	2020-03-21	2020-05-29	1	1	2.243987	1.810276	28	33.57143	109.5518	90.85915	Thursday	75758	40	-29	2020-03-26	2020-03-06	2020-06-18	2020-04-19	35	55	-49	11	1	1	0	1	1	1	0	1
Vermilion, Illinois, US	17183	Illinois	2020-05-01	2020-03-21	2020-05-29	1	1	2.243987	1.923418	19	32.85714	109.5518	90.85915	Friday	75758	41	-28	2020-03-26	2020-03-06	2020-06-18	2020-04-19	36	56	-48	12	1	1	0	1	1	1	0	1
Vermilion, Illinois, US	17183	Illinois	2020-05-02	2020-03-21	2020-05-29	1	1	2.375987	2.055417	32	31.28571	109.5518	90.85915	Saturday	75758	42	-27	2020-03-26	2020-03-06	2020-06-18	2020-04-19	37	57	-47	13	1	1	0	1	1	1	0	1
Vermilion, Illinois, US	17183	Illinois	2020-05-03	2020-03-21	2020-05-29	1	1	2.375987	2.187416	50	31	109.5518	90.85915	Sunday	75758	43	-26	2020-03-26	2020-03-06	2020-06-18	2020-04-19	38	58	-46	14	1	1	0	1	1	1	0	1
Vermilion, Illinois, US	17183	Illinois	2020-05-04	2020-03-21	2020-05-29	1	1	2.771984	2.319416	28	30.85714	109.5518	90.85915	Monday	75758	44	-25	2020-03-26	2020-03-06	2020-06-18	2020-04-19	39	59	-45	15	1	1	0	1	1	1	0	1
Vermilion, Illinois, US	17183	Illinois	2020-05-05	2020-03-21	2020-05-29	1	1	3.035983	2.451415	28	31.14286	109.5518	90.85915	Tuesday	75758	45	-24	2020-03-26	2020-03-06	2020-06-18	2020-04-19	40	60	-44	16	1	1	0	1	1	1	0	1
Vermilion, Illinois, US	17183	Illinois	2020-05-06	2020-03-21	2020-05-29	1	1	2.903984	2.564557	23	29.71429	109.5518	90.85915	Wednesday	75758	46	-23	2020-03-26	2020-03-06	2020-06-18	2020-04-19	41	61	-43	17	1	1	0	1	1	1	0	1
Vermilion, Illinois, US	17183	Illinois	2020-05-07	2020-03-21	2020-05-29	1	1	3.035983	2.677699	22	28.85714	109.5518	90.85915	Thursday	75758	47	-22	2020-03-26	2020-03-06	2020-06-18	2020-04-19	42	62	-42	18	1	1	0	1	1	1	0	1
Vermilion, Illinois, US	17183	Illinois	2020-05-08	2020-03-21	2020-05-29	1	1	3.299982	2.828556	21	29.14286	109.5518	90.85915	Friday	75758	48	-21	2020-03-26	2020-03-06	2020-06-18	2020-04-19	43	63	-41	19	1	1	0	1	1	1	0	1
Vermilion, Illinois, US	17183	Illinois	2020-05-09	2020-03-21	2020-05-29	1	1	3.299982	2.960555	29	28.71429	109.5518	90.85915	Saturday	75758	49	-20	2020-03-26	2020-03-06	2020-06-18	2020-04-19	44	64	-40	20	1	1	0	1	1	1	0	1
Vermilion, Illinois, US	17183	Illinois	2020-05-10	2020-03-21	2020-05-29	1	1	3.299982	3.092554	50	28.71429	109.5518	90.85915	Sunday	75758	50	-19	2020-03-26	2020-03-06	2020-06-18	2020-04-19	45	65	-39	21	1	1	0	1	1	1	0	1
Vermilion, Illinois, US	17183	Illinois	2020-05-11	2020-03-21	2020-05-29	1	1	3.299982	3.167982	27	28.57143	109.5518	90.85915	Monday	75758	51	-18	2020-03-26	2020-03-06	2020-06-18	2020-04-19	46	66	-38	22	1	1	0	1	1	1	0	1
Vermilion, Illinois, US	17183	Illinois	2020-05-12	2020-03-21	2020-05-29	1	1	3.431981	3.224553	21	27.57143	109.5518	90.85915	Tuesday	75758	52	-17	2020-03-26	2020-03-06	2020-06-18	2020-04-19	47	67	-37	23	1	1	0	1	1	1	0	1
Vermilion, Illinois, US	17183	Illinois	2020-05-13	2020-03-21	2020-05-29	1	1	3.827979	3.356553	24	27.71429	109.5518	90.85915	Wednesday	75758	53	-16	2020-03-26	2020-03-06	2020-06-18	2020-04-19	48	68	-36	24	1	1	0	1	1	1	0	1
Vermilion, Illinois, US	17183	Illinois	2020-05-14	2020-03-21	2020-05-29	1	1	3.827979	3.469695	24	28	109.5518	90.85915	Thursday	75758	54	-15	2020-03-26	2020-03-06	2020-06-18	2020-04-19	49	69	-35	25	1	1	0	1	1	1	0	1
Vermilion, Illinois, US	17183	Illinois	2020-05-15	2020-03-21	2020-05-29	1	1	3.827979	3.545123	21	28	109.5518	90.85915	Friday	75758	55	-14	2020-03-26	2020-03-06	2020-06-18	2020-04-19	50	70	-34	26	1	1	0	1	1	1	0	1
Vermilion, Illinois, US	17183	Illinois	2020-05-16	2020-03-21	2020-05-29	1	1	3.827979	3.620551	30	28.14286	109.5518	90.85915	Saturday	75758	56	-13	2020-03-26	2020-03-06	2020-06-18	2020-04-19	51	71	-33	27	1	1	0	1	1	1	0	1
Vermilion, Illinois, US	17183	Illinois	2020-05-17	2020-03-21	2020-05-29	1	1	3.959978	3.714836	55	28.85714	109.5518	90.85915	Sunday	75758	57	-12	2020-03-26	2020-03-06	2020-06-18	2020-04-19	52	72	-32	28	1	1	0	1	1	1	0	1
Vermilion, Illinois, US	17183	Illinois	2020-05-18	2020-03-21	2020-05-29	1	1	4.091977	3.827979	23	28.28571	109.5518	90.85915	Monday	75758	58	-11	2020-03-26	2020-03-06	2020-06-18	2020-04-19	53	73	-31	29	1	1	0	1	1	1	0	1
Vermilion, Illinois, US	17183	Illinois	2020-05-19	2020-03-21	2020-05-29	1	1	3.959978	3.903407	23	28.57143	109.5518	90.85915	Tuesday	75758	59	-10	2020-03-26	2020-03-06	2020-06-18	2020-04-19	54	74	-30	30	1	1	0	1	1	1	0	1
Vermilion, Illinois, US	17183	Illinois	2020-05-20	2020-03-21	2020-05-29	1	1	4.091977	3.941121	19	27.85714	109.5518	90.85915	Wednesday	75758	60	-9	2020-03-26	2020-03-06	2020-06-18	2020-04-19	55	75	-29	31	1	1	0	1	1	1	0	1
Vermilion, Illinois, US	17183	Illinois	2020-05-21	2020-03-21	2020-05-29	1	1	4.619974	4.054263	20	27.28571	109.5518	90.85915	Thursday	75758	61	-8	2020-03-26	2020-03-06	2020-06-18	2020-04-19	56	76	-28	32	1	1	0	1	1	1	0	1
Vermilion, Illinois, US	17183	Illinois	2020-05-22	2020-03-21	2020-05-29	1	1	5.147971	4.242833	16	26.57143	109.5518	90.85915	Friday	75758	62	-7	2020-03-26	2020-03-06	2020-06-18	2020-04-19	57	77	-27	33	1	1	0	1	1	1	0	1
Vermilion, Illinois, US	17183	Illinois	2020-05-23	2020-03-21	2020-05-29	1	1	5.147971	4.431404	28	26.28571	109.5518	90.85915	Saturday	75758	63	-6	2020-03-26	2020-03-06	2020-06-18	2020-04-19	58	78	-26	34	1	1	0	1	1	1	0	1
Vermilion, Illinois, US	17183	Illinois	2020-05-24	2020-03-21	2020-05-29	1	1	5.147971	4.601117	37	23.71429	109.5518	90.85915	Sunday	75758	64	-5	2020-03-26	2020-03-06	2020-06-18	2020-04-19	59	79	-25	35	1	1	0	1	1	1	0	1
Vermilion, Illinois, US	17183	Illinois	2020-05-25	2020-03-21	2020-05-29	1	1	5.147971	4.751973	38	25.85714	109.5518	90.85915	Monday	75758	65	-4	2020-03-26	2020-03-06	2020-06-18	2020-04-19	60	80	-24	36	1	1	0	1	1	1	0	1
Vermilion, Illinois, US	17183	Illinois	2020-05-26	2020-03-21	2020-05-29	1	1	5.147971	4.921687	18	25.14286	109.5518	90.85915	Tuesday	75758	66	-3	2020-03-26	2020-03-06	2020-06-18	2020-04-19	61	81	-23	37	1	1	0	1	1	1	0	1
Vermilion, Illinois, US	17183	Illinois	2020-05-27	2020-03-21	2020-05-29	1	1	4.883973	5.034829	19	25.14286	109.5518	90.85915	Wednesday	75758	67	-2	2020-03-26	2020-03-06	2020-06-18	2020-04-19	62	82	-22	38	1	1	0	1	1	1	0	1
Vermilion, Illinois, US	17183	Illinois	2020-05-28	2020-03-21	2020-05-29	1	1	5.015972	5.0914	20	25.14286	109.5518	90.85915	Thursday	75758	68	-1	2020-03-26	2020-03-06	2020-06-18	2020-04-19	63	83	-21	39	1	1	0	1	1	1	0	1
Vermilion, Illinois, US	17183	Illinois	2020-05-29	2020-03-21	2020-05-29	0	1	5.147971	5.0914	15	25	109.5518	90.85915	Friday	75758	69	0	2020-03-26	2020-03-06	2020-06-18	2020-04-19	64	84	-20	40	1	1	0	1	1	1	0	1
Vermilion, Illinois, US	17183	Illinois	2020-05-30	2020-03-21	2020-05-29	0	1	5.147971	5.0914	25	24.57143	109.5518	90.85915	Saturday	75758	70	1	2020-03-26	2020-03-06	2020-06-18	2020-04-19	65	85	-19	41	1	1	0	1	1	1	0	1
Vermilion, Illinois, US	17183	Illinois	2020-05-31	2020-03-21	2020-05-29	0	1	5.27997	5.110257	36	24.42857	109.5518	90.85915	Sunday	75758	71	2	2020-03-26	2020-03-06	2020-06-18	2020-04-19	66	86	-18	42	1	1	0	1	1	1	0	1
Vermilion, Illinois, US	17183	Illinois	2020-06-01	2020-03-21	2020-05-29	0	1	5.27997	5.129114	21	22	109.5518	90.85915	Monday	75758	72	3	2020-03-26	2020-03-06	2020-06-18	2020-04-19	67	87	-17	43	1	1	0	1	1	1	0	1
Vermilion, Illinois, US	17183	Illinois	2020-06-02	2020-03-21	2020-05-29	0	1	5.27997	5.147971	21	22.42857	109.5518	90.85915	Tuesday	75758	73	4	2020-03-26	2020-03-06	2020-06-18	2020-04-19	68	88	-16	44	1	1	0	1	1	1	0	1
Vermilion, Illinois, US	17183	Illinois	2020-06-03	2020-03-21	2020-05-29	0	1	5.27997	5.204542	16	22	109.5518	90.85915	Wednesday	75758	74	5	2020-03-26	2020-03-06	2020-06-18	2020-04-19	69	89	-15	45	1	1	0	1	1	1	0	1
Vermilion, Illinois, US	17183	Illinois	2020-06-04	2020-03-21	2020-05-29	0	1	5.41197	5.261113	17	21.57143	109.5518	90.85915	Thursday	75758	75	6	2020-03-26	2020-03-06	2020-06-18	2020-04-19	70	90	-14	46	1	1	0	1	1	1	0	1
Vermilion, Illinois, US	17183	Illinois	2020-06-05	2020-03-21	2020-05-29	0	1	5.543969	5.317685	16	21.71429	109.5518	90.85915	Friday	75758	76	7	2020-03-26	2020-03-06	2020-06-18	2020-04-19	71	91	-13	47	1	1	0	1	1	1	0	1
Vermilion, Illinois, US	17183	Illinois	2020-06-06	2020-03-21	2020-05-29	0	1	5.543969	5.374256	22	21.28571	109.5518	90.85915	Saturday	75758	77	8	2020-03-26	2020-03-06	2020-06-18	2020-04-19	72	92	-12	48	1	1	0	1	1	1	0	1
Vermilion, Illinois, US	17183	Illinois	2020-06-07	2020-03-21	2020-05-29	0	1	5.543969	5.41197	35	21.14286	109.5518	90.85915	Sunday	75758	78	9	2020-03-26	2020-03-06	2020-06-18	2020-04-19	73	93	-11	49	1	1	0	1	1	1	0	1
Vermilion, Illinois, US	17183	Illinois	2020-06-08	2020-03-21	2020-05-29	0	1	5.543969	5.449684	24	21.57143	109.5518	90.85915	Monday	75758	79	10	2020-03-26	2020-03-06	2020-06-18	2020-04-19	74	94	-10	50	1	1	0	1	1	1	0	1
Vermilion, Illinois, US	17183	Illinois	2020-06-09	2020-03-21	2020-05-29	0	1	5.675968	5.506255	22	21.71429	109.5518	90.85915	Tuesday	75758	80	11	2020-03-26	2020-03-06	2020-06-18	2020-04-19	75	95	-9	51	1	1	0	1	1	1	0	1
Vermilion, Illinois, US	17183	Illinois	2020-06-10	2020-03-21	2020-05-29	0	1	5.807967	5.581683	17	21.85714	109.5518	90.85915	Wednesday	75758	81	12	2020-03-26	2020-03-06	2020-06-18	2020-04-19	76	96	-8	52	1	1	0	1	1	1	0	1
Vermilion, Illinois, US	17183	Illinois	2020-06-11	2020-03-21	2020-05-29	0	1	5.807967	5.638254	16	21.71429	109.5518	90.85915	Thursday	75758	82	13	2020-03-26	2020-03-06	2020-06-18	2020-04-19	77	97	-7	53	1	1	0	1	1	1	0	1
Vermilion, Illinois, US	17183	Illinois	2020-06-12	2020-03-21	2020-05-29	0	1	5.807967	5.675968	13	21.28571	109.5518	90.85915	Friday	75758	83	14	2020-03-26	2020-03-06	2020-06-18	2020-04-19	78	98	-6	54	1	1	0	1	1	1	0	1
Vermilion, Illinois, US	17183	Illinois	2020-06-13	2020-03-21	2020-05-29	0	1	5.807967	5.713682	22	21.28571	109.5518	90.85915	Saturday	75758	84	15	2020-03-26	2020-03-06	2020-06-18	2020-04-19	79	99	-5	55	1	1	0	1	1	1	0	1
Vermilion, Illinois, US	17183	Illinois	2020-06-14	2020-03-21	2020-05-29	0	1	5.807967	5.751396	29	20.42857	109.5518	90.85915	Sunday	75758	85	16	2020-03-26	2020-03-06	2020-06-18	2020-04-19	80	100	-4	56	1	1	0	1	1	1	0	1
Vermilion, Illinois, US	17183	Illinois	2020-06-15	2020-03-21	2020-05-29	0	1	5.807967	5.78911	23	20.28571	109.5518	90.85915	Monday	75758	86	17	2020-03-26	2020-03-06	2020-06-18	2020-04-19	81	101	-3	57	1	1	0	1	1	1	0	1
Vermilion, Illinois, US	17183	Illinois	2020-06-16	2020-03-21	2020-05-29	0	1	6.071966	5.845682	21	20.14286	109.5518	90.85915	Tuesday	75758	87	18	2020-03-26	2020-03-06	2020-06-18	2020-04-19	82	102	-2	58	1	1	0	1	1	1	0	1
Vermilion, Illinois, US	17183	Illinois	2020-06-17	2020-03-21	2020-05-29	0	1	6.203965	5.902253	19	20.42857	109.5518	90.85915	Wednesday	75758	88	19	2020-03-26	2020-03-06	2020-06-18	2020-04-19	83	103	-1	59	1	1	0	1	1	1	0	1
Vermilion, Illinois, US	17183	Illinois	2020-06-18	2020-03-21	2020-05-29	0	1	6.203965	5.958824	20	21	109.5518	90.85915	Thursday	75758	89	20	2020-03-26	2020-03-06	2020-06-18	2020-04-19	84	104	0	60	1	1	0	1	0	1	0	1
Vermilion, Illinois, US	17183	Illinois	2020-06-19	2020-03-21	2020-05-29	0	1	6.203965	6.015395	19	21.85714	109.5518	90.85915	Friday	75758	90	21	2020-03-26	2020-03-06	2020-06-18	2020-04-19	85	105	1	61	1	1	1	1	0	1	0	1
Vermilion, Illinois, US	17183	Illinois	2020-06-20	2020-03-21	2020-05-29	0	1	6.467964	6.10968	25	22.28571	109.5518	90.85915	Saturday	75758	91	22	2020-03-26	2020-03-06	2020-06-18	2020-04-19	86	106	2	62	1	1	1	1	0	1	0	1
Vermilion, Illinois, US	17183	Illinois	2020-06-21	2020-03-21	2020-05-29	0	1	6.467964	6.203965	27	22	109.5518	90.85915	Sunday	75758	92	23	2020-03-26	2020-03-06	2020-06-18	2020-04-19	87	107	3	63	1	1	1	1	0	1	0	1
Vermilion, Illinois, US	17183	Illinois	2020-06-22	2020-03-21	2020-05-29	0	1	6.599963	6.317107	24	22.14286	109.5518	90.85915	Monday	75758	93	24	2020-03-26	2020-03-06	2020-06-18	2020-04-19	88	108	4	64	1	1	1	1	0	1	0	1
Vermilion, Illinois, US	17183	Illinois	2020-06-23	2020-03-21	2020-05-29	0	1	6.599963	6.392536	20	22	109.5518	90.85915	Tuesday	75758	94	25	2020-03-26	2020-03-06	2020-06-18	2020-04-19	89	109	5	65	1	1	1	1	0	1	0	1
Vermilion, Illinois, US	17183	Illinois	2020-06-24	2020-03-21	2020-05-29	0	1	6.599963	6.449107	18	21.85714	109.5518	90.85915	Wednesday	75758	95	26	2020-03-26	2020-03-06	2020-06-18	2020-04-19	90	110	6	66	1	1	1	1	0	1	0	1
Vermilion, Illinois, US	17183	Illinois	2020-06-25	2020-03-21	2020-05-29	0	1	6.863962	6.543392	19	21.71429	109.5518	90.85915	Thursday	75758	96	27	2020-03-26	2020-03-06	2020-06-18	2020-04-19	91	111	7	67	1	1	1	1	0	1	0	1
Vermilion, Illinois, US	17183	Illinois	2020-06-26	2020-03-21	2020-05-29	0	1	7.12796	6.675391	18	21.57143	109.5518	90.85915	Friday	75758	97	28	2020-03-26	2020-03-06	2020-06-18	2020-04-19	92	112	8	68	1	1	1	1	0	1	0	1
Vermilion, Illinois, US	17183	Illinois	2020-06-27	2020-03-21	2020-05-29	0	1	7.655957	6.845105	29	22.14286	109.5518	90.85915	Saturday	75758	98	29	2020-03-26	2020-03-06	2020-06-18	2020-04-19	93	113	9	69	1	1	1	1	0	1	0	1
Vermilion, Illinois, US	17183	Illinois	2020-06-28	2020-03-21	2020-05-29	0	1	8.579952	7.146817	31	22.71429	109.5518	90.85915	Sunday	75758	99	30	2020-03-26	2020-03-06	2020-06-18	2020-04-19	94	114	10	70	1	1	1	1	0	1	0	1
Vermilion, Illinois, US	17183	Illinois	2020-06-29	2020-03-21	2020-05-29	0	1	8.711951	7.44853	31	23.71429	109.5518	90.85915	Monday	75758	100	31	2020-03-26	2020-03-06	2020-06-18	2020-04-19	95	115	11	71	1	1	1	1	0	1	0	1
Vermilion, Illinois, US	17183	Illinois	2020-06-30	2020-03-21	2020-05-29	0	1	8.579952	7.731385	23	24.14286	109.5518	90.85915	Tuesday	75758	101	32	2020-03-26	2020-03-06	2020-06-18	2020-04-19	96	116	12	72	1	1	1	1	0	1	0	1
Vermilion, Illinois, US	17183	Illinois	2020-07-01	2020-03-21	2020-05-29	0	1	8.711951	8.033098	19	24.28571	109.5518	90.85915	Wednesday	75758	102	33	2020-03-26	2020-03-06	2020-06-18	2020-04-19	97	117	13	73	1	1	1	1	0	1	0	1
Vermilion, Illinois, US	17183	Illinois	2020-07-02	2020-03-21	2020-05-29	0	1	9.107949	8.353668	19	24.28571	109.5518	90.85915	Thursday	75758	103	34	2020-03-26	2020-03-06	2020-06-18	2020-04-19	98	118	14	74	1	1	1	1	0	1	0	1
Vermilion, Illinois, US	17183	Illinois	2020-07-03	2020-03-21	2020-05-29	0	1	10.16394	8.787379	23	25	109.5518	90.85915	Friday	75758	104	35	2020-03-26	2020-03-06	2020-06-18	2020-04-19	99	119	15	75	1	1	1	1	0	1	0	1
Vermilion, Illinois, US	17183	Illinois	2020-07-04	2020-03-21	2020-05-29	0	1	10.16394	9.145663	27	24.71429	109.5518	90.85915	Saturday	75758	105	36	2020-03-26	2020-03-06	2020-06-18	2020-04-19	100	120	16	76	1	1	1	1	0	1	0	1
Vermilion, Illinois, US	17183	Illinois	2020-07-05	2020-03-21	2020-05-29	0	1	10.29594	9.390805	30	24.57143	109.5518	90.85915	Sunday	75758	106	37	2020-03-26	2020-03-06	2020-06-18	2020-04-19	101	121	17	77	1	1	1	1	0	1	0	1
Vermilion, Louisiana, US	22113	Louisiana	2020-03-01	2020-03-23	2020-05-15	1	0	0	8.14624	39	25.71429	108.2019	49.43661	Sunday	59511	-22	-75	2020-03-28	2020-03-08	2020-06-04	2020-04-05	-27	-7	-95	-35	0	0	0	0	1	0	1	0
Vermilion, Louisiana, US	22113	Louisiana	2020-03-02	2020-03-23	2020-05-15	1	0	0	6.920533	14	24.42857	108.2019	49.43661	Monday	59511	-21	-74	2020-03-28	2020-03-08	2020-06-04	2020-04-05	-26	-6	-94	-34	0	0	0	0	1	0	1	0
Vermilion, Louisiana, US	22113	Louisiana	2020-03-03	2020-03-23	2020-05-15	1	0	0	5.675968	11	23.28571	108.2019	49.43661	Tuesday	59511	-20	-73	2020-03-28	2020-03-08	2020-06-04	2020-04-05	-25	-5	-93	-33	0	0	0	0	1	0	1	0
Vermilion, Louisiana, US	22113	Louisiana	2020-03-04	2020-03-23	2020-05-15	1	0	0	4.374833	21	23.57143	108.2019	49.43661	Wednesday	59511	-19	-72	2020-03-28	2020-03-08	2020-06-04	2020-04-05	-24	-4	-92	-32	0	0	0	0	1	0	1	0
Vermilion, Louisiana, US	22113	Louisiana	2020-03-05	2020-03-23	2020-05-15	1	0	0	2.922841	13	22.14286	108.2019	49.43661	Thursday	59511	-18	-71	2020-03-28	2020-03-08	2020-06-04	2020-04-05	-23	-3	-91	-31	0	0	0	0	1	0	1	0
Vermilion, Louisiana, US	22113	Louisiana	2020-03-06	2020-03-23	2020-05-15	1	0	0	1.470849	11	19.85714	108.2019	49.43661	Friday	59511	-17	-70	2020-03-28	2020-03-08	2020-06-04	2020-04-05	-22	-2	-90	-30	0	0	0	0	1	0	1	0
Vermilion, Louisiana, US	22113	Louisiana	2020-03-07	2020-03-23	2020-05-15	1	0	0	0	23	18.85714	108.2019	49.43661	Saturday	59511	-16	-69	2020-03-28	2020-03-08	2020-06-04	2020-04-05	-21	-1	-89	-29	0	0	0	0	1	0	1	0
Vermilion, Louisiana, US	22113	Louisiana	2020-03-08	2020-03-23	2020-05-15	1	0	0	0	38	18.71429	108.2019	49.43661	Sunday	59511	-15	-68	2020-03-28	2020-03-08	2020-06-04	2020-04-05	-20	0	-88	-28	0	0	0	0	1	0	1	0
Vermilion, Louisiana, US	22113	Louisiana	2020-03-09	2020-03-23	2020-05-15	1	0	0	0	14	18.71429	108.2019	49.43661	Monday	59511	-14	-67	2020-03-28	2020-03-08	2020-06-04	2020-04-05	-19	1	-87	-27	0	1	0	0	1	0	1	1
Vermilion, Louisiana, US	22113	Louisiana	2020-03-10	2020-03-23	2020-05-15	1	0	0	0	15	19.28571	108.2019	49.43661	Tuesday	59511	-13	-66	2020-03-28	2020-03-08	2020-06-04	2020-04-05	-18	2	-86	-26	0	1	0	0	1	0	1	1
Vermilion, Louisiana, US	22113	Louisiana	2020-03-11	2020-03-23	2020-05-15	1	0	0	0	11	17.85714	108.2019	49.43661	Wednesday	59511	-12	-65	2020-03-28	2020-03-08	2020-06-04	2020-04-05	-17	3	-85	-25	0	1	0	0	1	0	1	1
Vermilion, Louisiana, US	22113	Louisiana	2020-03-12	2020-03-23	2020-05-15	1	0	0	0	13	17.85714	108.2019	49.43661	Thursday	59511	-11	-64	2020-03-28	2020-03-08	2020-06-04	2020-04-05	-16	4	-84	-24	0	1	0	0	1	0	1	1
Vermilion, Louisiana, US	22113	Louisiana	2020-03-13	2020-03-23	2020-05-15	1	0	0	0	11	17.85714	108.2019	49.43661	Friday	59511	-10	-63	2020-03-28	2020-03-08	2020-06-04	2020-04-05	-15	5	-83	-23	0	1	0	0	1	0	1	1
Vermilion, Louisiana, US	22113	Louisiana	2020-03-14	2020-03-23	2020-05-15	1	0	0	0	27	18.42857	108.2019	49.43661	Saturday	59511	-9	-62	2020-03-28	2020-03-08	2020-06-04	2020-04-05	-14	6	-82	-22	0	1	0	0	1	0	1	1
Vermilion, Louisiana, US	22113	Louisiana	2020-03-15	2020-03-23	2020-05-15	1	0	0	0	48	19.85714	108.2019	49.43661	Sunday	59511	-8	-61	2020-03-28	2020-03-08	2020-06-04	2020-04-05	-13	7	-81	-21	0	1	0	0	1	0	1	1
Vermilion, Louisiana, US	22113	Louisiana	2020-03-16	2020-03-23	2020-05-15	1	0	0	0	27	21.71429	108.2019	49.43661	Monday	59511	-7	-60	2020-03-28	2020-03-08	2020-06-04	2020-04-05	-12	8	-80	-20	0	1	0	0	1	0	1	1
Vermilion, Louisiana, US	22113	Louisiana	2020-03-17	2020-03-23	2020-05-15	1	0	0	0	30	23.85714	108.2019	49.43661	Tuesday	59511	-6	-59	2020-03-28	2020-03-08	2020-06-04	2020-04-05	-11	9	-79	-19	0	1	0	0	1	0	1	1
Vermilion, Louisiana, US	22113	Louisiana	2020-03-18	2020-03-23	2020-05-15	1	0	0	0	33	27	108.2019	49.43661	Wednesday	59511	-5	-58	2020-03-28	2020-03-08	2020-06-04	2020-04-05	-10	10	-78	-18	0	1	0	0	1	0	1	1
Vermilion, Louisiana, US	22113	Louisiana	2020-03-19	2020-03-23	2020-05-15	1	0	0	0	31	29.57143	108.2019	49.43661	Thursday	59511	-4	-57	2020-03-28	2020-03-08	2020-06-04	2020-04-05	-9	11	-77	-17	0	1	0	0	1	0	1	1
Vermilion, Louisiana, US	22113	Louisiana	2020-03-20	2020-03-23	2020-05-15	1	0	0	0	33	32.71429	108.2019	49.43661	Friday	59511	-3	-56	2020-03-28	2020-03-08	2020-06-04	2020-04-05	-8	12	-76	-16	0	1	0	0	1	0	1	1
Vermilion, Louisiana, US	22113	Louisiana	2020-03-21	2020-03-23	2020-05-15	1	0	0	0	50	36	108.2019	49.43661	Saturday	59511	-2	-55	2020-03-28	2020-03-08	2020-06-04	2020-04-05	-7	13	-75	-15	0	1	0	0	1	0	1	1
Vermilion, Louisiana, US	22113	Louisiana	2020-03-22	2020-03-23	2020-05-15	1	0	0	0	65	38.42857	108.2019	49.43661	Sunday	59511	-1	-54	2020-03-28	2020-03-08	2020-06-04	2020-04-05	-6	14	-74	-14	0	1	0	0	1	0	1	1
Vermilion, Louisiana, US	22113	Louisiana	2020-03-23	2020-03-23	2020-05-15	1	0	0	0	41	40.42857	108.2019	49.43661	Monday	59511	0	-53	2020-03-28	2020-03-08	2020-06-04	2020-04-05	-5	15	-73	-13	0	1	0	0	1	0	1	1
Vermilion, Louisiana, US	22113	Louisiana	2020-03-24	2020-03-23	2020-05-15	1	1	0	0	49	43.14286	108.2019	49.43661	Tuesday	59511	1	-52	2020-03-28	2020-03-08	2020-06-04	2020-04-05	-4	16	-72	-12	0	1	0	0	1	0	1	1
Vermilion, Louisiana, US	22113	Louisiana	2020-03-25	2020-03-23	2020-05-15	1	1	0	0	44	44.71429	108.2019	49.43661	Wednesday	59511	2	-51	2020-03-28	2020-03-08	2020-06-04	2020-04-05	-3	17	-71	-11	0	1	0	0	1	0	1	1
Vermilion, Louisiana, US	22113	Louisiana	2020-03-26	2020-03-23	2020-05-15	1	1	0.1680362	0.02400517	40	46	108.2019	49.43661	Thursday	59511	3	-50	2020-03-28	2020-03-08	2020-06-04	2020-04-05	-2	18	-70	-10	0	1	0	0	1	0	1	1
Vermilion, Louisiana, US	22113	Louisiana	2020-03-27	2020-03-23	2020-05-15	1	1	0.3360723	0.0720155	37	46.57143	108.2019	49.43661	Friday	59511	4	-49	2020-03-28	2020-03-08	2020-06-04	2020-04-05	-1	19	-69	-9	0	1	0	0	1	0	1	1
Vermilion, Louisiana, US	22113	Louisiana	2020-03-28	2020-03-23	2020-05-15	1	1	0.5041085	0.144031	55	47.28571	108.2019	49.43661	Saturday	59511	5	-48	2020-03-28	2020-03-08	2020-06-04	2020-04-05	0	20	-68	-8	0	1	0	0	1	0	1	1
Vermilion, Louisiana, US	22113	Louisiana	2020-03-29	2020-03-23	2020-05-15	1	1	0.3360723	0.1920413	64	47.14286	108.2019	49.43661	Sunday	59511	6	-47	2020-03-28	2020-03-08	2020-06-04	2020-04-05	1	21	-67	-7	1	1	0	0	1	1	1	1
Vermilion, Louisiana, US	22113	Louisiana	2020-03-30	2020-03-23	2020-05-15	1	1	0.5041085	0.2640568	46	47.85714	108.2019	49.43661	Monday	59511	7	-46	2020-03-28	2020-03-08	2020-06-04	2020-04-05	2	22	-66	-6	1	1	0	0	1	1	1	1
Vermilion, Louisiana, US	22113	Louisiana	2020-03-31	2020-03-23	2020-05-15	1	1	1.344289	0.4560982	45	47.28571	108.2019	49.43661	Tuesday	59511	8	-45	2020-03-28	2020-03-08	2020-06-04	2020-04-05	3	23	-65	-5	1	1	0	0	1	1	1	1
Vermilion, Louisiana, US	22113	Louisiana	2020-04-01	2020-03-23	2020-05-15	1	1	1.680362	0.6961498	40	46.71429	108.2019	49.43661	Wednesday	59511	9	-44	2020-03-28	2020-03-08	2020-06-04	2020-04-05	4	24	-64	-4	1	1	0	0	1	1	1	1
Vermilion, Louisiana, US	22113	Louisiana	2020-04-02	2020-03-23	2020-05-15	1	1	2.688579	1.056227	46	47.57143	108.2019	49.43661	Thursday	59511	10	-43	2020-03-28	2020-03-08	2020-06-04	2020-04-05	5	25	-63	-3	1	1	0	0	1	1	1	1
Vermilion, Louisiana, US	22113	Louisiana	2020-04-03	2020-03-23	2020-05-15	1	1	3.024651	1.44031	37	47.57143	108.2019	49.43661	Friday	59511	11	-42	2020-03-28	2020-03-08	2020-06-04	2020-04-05	6	26	-62	-2	1	1	0	0	1	1	1	1
Vermilion, Louisiana, US	22113	Louisiana	2020-04-04	2020-03-23	2020-05-15	1	1	2.520542	1.728372	58	48	108.2019	49.43661	Saturday	59511	12	-41	2020-03-28	2020-03-08	2020-06-04	2020-04-05	7	27	-61	-1	1	1	0	0	1	1	1	1
Vermilion, Louisiana, US	22113	Louisiana	2020-04-05	2020-03-23	2020-05-15	1	1	2.688579	2.064444	60	47.42857	108.2019	49.43661	Sunday	59511	13	-40	2020-03-28	2020-03-08	2020-06-04	2020-04-05	8	28	-60	0	1	1	0	0	1	1	0	1
Vermilion, Louisiana, US	22113	Louisiana	2020-04-06	2020-03-23	2020-05-15	1	1	2.856615	2.400517	44	47.14286	108.2019	49.43661	Monday	59511	14	-39	2020-03-28	2020-03-08	2020-06-04	2020-04-05	9	29	-59	1	1	1	0	1	1	1	0	1
Vermilion, Louisiana, US	22113	Louisiana	2020-04-07	2020-03-23	2020-05-15	1	1	3.192687	2.664573	44	47	108.2019	49.43661	Tuesday	59511	15	-38	2020-03-28	2020-03-08	2020-06-04	2020-04-05	10	30	-58	2	1	1	0	1	1	1	0	1
Vermilion, Louisiana, US	22113	Louisiana	2020-04-08	2020-03-23	2020-05-15	1	1	3.696796	2.952635	41	47.14286	108.2019	49.43661	Wednesday	59511	16	-37	2020-03-28	2020-03-08	2020-06-04	2020-04-05	11	31	-57	3	1	1	0	1	1	1	0	1
Vermilion, Louisiana, US	22113	Louisiana	2020-04-09	2020-03-23	2020-05-15	1	1	3.696796	3.096666	47	47.28571	108.2019	49.43661	Thursday	59511	17	-36	2020-03-28	2020-03-08	2020-06-04	2020-04-05	12	32	-56	4	1	1	0	1	1	1	0	1
Vermilion, Louisiana, US	22113	Louisiana	2020-04-10	2020-03-23	2020-05-15	1	1	3.696796	3.192687	50	49.14286	108.2019	49.43661	Friday	59511	18	-35	2020-03-28	2020-03-08	2020-06-04	2020-04-05	13	33	-55	5	1	1	0	1	1	1	0	1
Vermilion, Louisiana, US	22113	Louisiana	2020-04-11	2020-03-23	2020-05-15	1	1	4.032868	3.408734	53	48.42857	108.2019	49.43661	Saturday	59511	19	-34	2020-03-28	2020-03-08	2020-06-04	2020-04-05	14	34	-54	6	1	1	0	1	1	1	0	1
Vermilion, Louisiana, US	22113	Louisiana	2020-04-12	2020-03-23	2020-05-15	1	1	4.36894	3.648785	73	50.28571	108.2019	49.43661	Sunday	59511	20	-33	2020-03-28	2020-03-08	2020-06-04	2020-04-05	15	35	-53	7	1	1	0	1	1	1	0	1
Vermilion, Louisiana, US	22113	Louisiana	2020-04-13	2020-03-23	2020-05-15	1	1	4.36894	3.864832	37	49.28571	108.2019	49.43661	Monday	59511	21	-32	2020-03-28	2020-03-08	2020-06-04	2020-04-05	16	36	-52	8	1	1	0	1	1	1	0	1
Vermilion, Louisiana, US	22113	Louisiana	2020-04-14	2020-03-23	2020-05-15	1	1	4.536976	4.056873	37	48.28571	108.2019	49.43661	Tuesday	59511	22	-31	2020-03-28	2020-03-08	2020-06-04	2020-04-05	17	37	-51	9	1	1	0	1	1	1	0	1
Vermilion, Louisiana, US	22113	Louisiana	2020-04-15	2020-03-23	2020-05-15	1	1	4.536976	4.176899	35	47.42857	108.2019	49.43661	Wednesday	59511	23	-30	2020-03-28	2020-03-08	2020-06-04	2020-04-05	18	38	-50	10	1	1	0	1	1	1	0	1
Vermilion, Louisiana, US	22113	Louisiana	2020-04-16	2020-03-23	2020-05-15	1	1	4.705013	4.32093	36	45.85714	108.2019	49.43661	Thursday	59511	24	-29	2020-03-28	2020-03-08	2020-06-04	2020-04-05	19	39	-49	11	1	1	0	1	1	1	0	1
Vermilion, Louisiana, US	22113	Louisiana	2020-04-17	2020-03-23	2020-05-15	1	1	4.705013	4.464961	35	43.71429	108.2019	49.43661	Friday	59511	25	-28	2020-03-28	2020-03-08	2020-06-04	2020-04-05	20	40	-48	12	1	1	0	1	1	1	0	1
Vermilion, Louisiana, US	22113	Louisiana	2020-04-18	2020-03-23	2020-05-15	1	1	5.041085	4.608992	51	43.42857	108.2019	49.43661	Saturday	59511	26	-27	2020-03-28	2020-03-08	2020-06-04	2020-04-05	21	41	-47	13	1	1	0	1	1	1	0	1
Vermilion, Louisiana, US	22113	Louisiana	2020-04-19	2020-03-23	2020-05-15	1	1	5.041085	4.705013	65	42.28571	108.2019	49.43661	Sunday	59511	27	-26	2020-03-28	2020-03-08	2020-06-04	2020-04-05	22	42	-46	14	1	1	0	1	1	1	0	1
Vermilion, Louisiana, US	22113	Louisiana	2020-04-20	2020-03-23	2020-05-15	1	1	5.545193	4.873049	38	42.42857	108.2019	49.43661	Monday	59511	28	-25	2020-03-28	2020-03-08	2020-06-04	2020-04-05	23	43	-45	15	1	1	0	1	1	1	0	1
Vermilion, Louisiana, US	22113	Louisiana	2020-04-21	2020-03-23	2020-05-15	1	1	5.545193	5.01708	30	41.42857	108.2019	49.43661	Tuesday	59511	29	-24	2020-03-28	2020-03-08	2020-06-04	2020-04-05	24	44	-44	16	1	1	0	1	1	1	0	1
Vermilion, Louisiana, US	22113	Louisiana	2020-04-22	2020-03-23	2020-05-15	1	1	5.545193	5.161111	37	41.71429	108.2019	49.43661	Wednesday	59511	30	-23	2020-03-28	2020-03-08	2020-06-04	2020-04-05	25	45	-43	17	1	1	0	1	1	1	0	1
Vermilion, Louisiana, US	22113	Louisiana	2020-04-23	2020-03-23	2020-05-15	1	1	5.545193	5.281137	40	42.28571	108.2019	49.43661	Thursday	59511	31	-22	2020-03-28	2020-03-08	2020-06-04	2020-04-05	26	46	-42	18	1	1	0	1	1	1	0	1
Vermilion, Louisiana, US	22113	Louisiana	2020-04-24	2020-03-23	2020-05-15	1	1	5.545193	5.401162	29	41.42857	108.2019	49.43661	Friday	59511	32	-21	2020-03-28	2020-03-08	2020-06-04	2020-04-05	27	47	-41	19	1	1	0	1	1	1	0	1
Vermilion, Louisiana, US	22113	Louisiana	2020-04-25	2020-03-23	2020-05-15	1	1	5.713229	5.497183	41	40	108.2019	49.43661	Saturday	59511	33	-20	2020-03-28	2020-03-08	2020-06-04	2020-04-05	28	48	-40	20	1	1	0	1	1	1	0	1
Vermilion, Louisiana, US	22113	Louisiana	2020-04-26	2020-03-23	2020-05-15	1	1	5.713229	5.593204	53	38.28571	108.2019	49.43661	Sunday	59511	34	-19	2020-03-28	2020-03-08	2020-06-04	2020-04-05	29	49	-39	21	1	1	0	1	1	1	0	1
Vermilion, Louisiana, US	22113	Louisiana	2020-04-27	2020-03-23	2020-05-15	1	1	5.881266	5.641214	32	37.42857	108.2019	49.43661	Monday	59511	35	-18	2020-03-28	2020-03-08	2020-06-04	2020-04-05	30	50	-38	22	1	1	0	1	1	1	0	1
Vermilion, Louisiana, US	22113	Louisiana	2020-04-28	2020-03-23	2020-05-15	1	1	5.881266	5.689224	39	38.71429	108.2019	49.43661	Tuesday	59511	36	-17	2020-03-28	2020-03-08	2020-06-04	2020-04-05	31	51	-37	23	1	1	0	1	1	1	0	1
Vermilion, Louisiana, US	22113	Louisiana	2020-04-29	2020-03-23	2020-05-15	1	1	5.881266	5.737235	34	38.28571	108.2019	49.43661	Wednesday	59511	37	-16	2020-03-28	2020-03-08	2020-06-04	2020-04-05	32	52	-36	24	1	1	0	1	1	1	0	1
Vermilion, Louisiana, US	22113	Louisiana	2020-04-30	2020-03-23	2020-05-15	1	1	5.881266	5.785245	26	36.28571	108.2019	49.43661	Thursday	59511	38	-15	2020-03-28	2020-03-08	2020-06-04	2020-04-05	33	53	-35	25	1	1	0	1	1	1	0	1
Vermilion, Louisiana, US	22113	Louisiana	2020-05-01	2020-03-23	2020-05-15	1	1	6.217338	5.881266	18	34.71429	108.2019	49.43661	Friday	59511	39	-14	2020-03-28	2020-03-08	2020-06-04	2020-04-05	34	54	-34	26	1	1	0	1	1	1	0	1
Vermilion, Louisiana, US	22113	Louisiana	2020-05-02	2020-03-23	2020-05-15	1	1	6.385374	5.977286	31	33.28571	108.2019	49.43661	Saturday	59511	40	-13	2020-03-28	2020-03-08	2020-06-04	2020-04-05	35	55	-33	27	1	1	0	1	1	1	0	1
Vermilion, Louisiana, US	22113	Louisiana	2020-05-03	2020-03-23	2020-05-15	1	1	6.385374	6.073307	51	33	108.2019	49.43661	Sunday	59511	41	-12	2020-03-28	2020-03-08	2020-06-04	2020-04-05	36	56	-32	28	1	1	0	1	1	1	0	1
Vermilion, Louisiana, US	22113	Louisiana	2020-05-04	2020-03-23	2020-05-15	1	1	6.385374	6.145322	31	32.85714	108.2019	49.43661	Monday	59511	42	-11	2020-03-28	2020-03-08	2020-06-04	2020-04-05	37	57	-31	29	1	1	0	1	1	1	0	1
Vermilion, Louisiana, US	22113	Louisiana	2020-05-05	2020-03-23	2020-05-15	1	1	6.721446	6.265348	34	32.14286	108.2019	49.43661	Tuesday	59511	43	-10	2020-03-28	2020-03-08	2020-06-04	2020-04-05	38	58	-30	30	1	1	0	1	1	1	0	1
Vermilion, Louisiana, US	22113	Louisiana	2020-05-06	2020-03-23	2020-05-15	1	1	6.721446	6.385374	26	31	108.2019	49.43661	Wednesday	59511	44	-9	2020-03-28	2020-03-08	2020-06-04	2020-04-05	39	59	-29	31	1	1	0	1	1	1	0	1
Vermilion, Louisiana, US	22113	Louisiana	2020-05-07	2020-03-23	2020-05-15	1	1	6.721446	6.5054	23	30.57143	108.2019	49.43661	Thursday	59511	45	-8	2020-03-28	2020-03-08	2020-06-04	2020-04-05	40	60	-28	32	1	1	0	1	1	1	0	1
Vermilion, Louisiana, US	22113	Louisiana	2020-05-08	2020-03-23	2020-05-15	1	1	6.721446	6.577415	33	32.71429	108.2019	49.43661	Friday	59511	46	-7	2020-03-28	2020-03-08	2020-06-04	2020-04-05	41	61	-27	33	1	1	0	1	1	1	0	1
Vermilion, Louisiana, US	22113	Louisiana	2020-05-09	2020-03-23	2020-05-15	1	1	6.889483	6.649431	33	33	108.2019	49.43661	Saturday	59511	47	-6	2020-03-28	2020-03-08	2020-06-04	2020-04-05	42	62	-26	34	1	1	0	1	1	1	0	1
Vermilion, Louisiana, US	22113	Louisiana	2020-05-10	2020-03-23	2020-05-15	1	1	6.889483	6.721446	40	31.42857	108.2019	49.43661	Sunday	59511	48	-5	2020-03-28	2020-03-08	2020-06-04	2020-04-05	43	63	-25	35	1	1	0	1	1	1	0	1
Vermilion, Louisiana, US	22113	Louisiana	2020-05-11	2020-03-23	2020-05-15	1	1	6.889483	6.793462	22	30.14286	108.2019	49.43661	Monday	59511	49	-4	2020-03-28	2020-03-08	2020-06-04	2020-04-05	44	64	-24	36	1	1	0	1	1	1	0	1
Vermilion, Louisiana, US	22113	Louisiana	2020-05-12	2020-03-23	2020-05-15	1	1	6.889483	6.817467	31	29.71429	108.2019	49.43661	Tuesday	59511	50	-3	2020-03-28	2020-03-08	2020-06-04	2020-04-05	45	65	-23	37	1	1	0	1	1	1	0	1
Vermilion, Louisiana, US	22113	Louisiana	2020-05-13	2020-03-23	2020-05-15	1	1	7.057519	6.865477	31	30.42857	108.2019	49.43661	Wednesday	59511	51	-2	2020-03-28	2020-03-08	2020-06-04	2020-04-05	46	66	-22	38	1	1	0	1	1	1	0	1
Vermilion, Louisiana, US	22113	Louisiana	2020-05-14	2020-03-23	2020-05-15	1	1	7.057519	6.913488	37	32.42857	108.2019	49.43661	Thursday	59511	52	-1	2020-03-28	2020-03-08	2020-06-04	2020-04-05	47	67	-21	39	1	1	0	1	1	1	0	1
Vermilion, Louisiana, US	22113	Louisiana	2020-05-15	2020-03-23	2020-05-15	0	1	7.225555	6.985503	24	31.14286	108.2019	49.43661	Friday	59511	53	0	2020-03-28	2020-03-08	2020-06-04	2020-04-05	48	68	-20	40	1	1	0	1	1	1	0	1
Vermilion, Louisiana, US	22113	Louisiana	2020-05-16	2020-03-23	2020-05-15	0	1	7.393591	7.057519	42	32.42857	108.2019	49.43661	Saturday	59511	54	1	2020-03-28	2020-03-08	2020-06-04	2020-04-05	49	69	-19	41	1	1	0	1	1	1	0	1
Vermilion, Louisiana, US	22113	Louisiana	2020-05-17	2020-03-23	2020-05-15	0	1	7.393591	7.129534	52	34.14286	108.2019	49.43661	Sunday	59511	55	2	2020-03-28	2020-03-08	2020-06-04	2020-04-05	50	70	-18	42	1	1	0	1	1	1	0	1
Vermilion, Louisiana, US	22113	Louisiana	2020-05-18	2020-03-23	2020-05-15	0	1	7.561627	7.225555	21	34	108.2019	49.43661	Monday	59511	56	3	2020-03-28	2020-03-08	2020-06-04	2020-04-05	51	71	-17	43	1	1	0	1	1	1	0	1
Vermilion, Louisiana, US	22113	Louisiana	2020-05-19	2020-03-23	2020-05-15	0	1	7.561627	7.321576	19	32.28571	108.2019	49.43661	Tuesday	59511	57	4	2020-03-28	2020-03-08	2020-06-04	2020-04-05	52	72	-16	44	1	1	0	1	1	1	0	1
Vermilion, Louisiana, US	22113	Louisiana	2020-05-20	2020-03-23	2020-05-15	0	1	7.561627	7.393591	27	31.71429	108.2019	49.43661	Wednesday	59511	58	5	2020-03-28	2020-03-08	2020-06-04	2020-04-05	53	73	-15	45	1	1	0	1	1	1	0	1
Vermilion, Louisiana, US	22113	Louisiana	2020-05-21	2020-03-23	2020-05-15	0	1	8.401808	7.585632	16	28.71429	108.2019	49.43661	Thursday	59511	59	6	2020-03-28	2020-03-08	2020-06-04	2020-04-05	54	74	-14	46	1	1	0	1	1	1	0	1
Vermilion, Louisiana, US	22113	Louisiana	2020-05-22	2020-03-23	2020-05-15	0	1	8.401808	7.753669	19	28	108.2019	49.43661	Friday	59511	60	7	2020-03-28	2020-03-08	2020-06-04	2020-04-05	55	75	-13	47	1	1	0	1	1	1	0	1
Vermilion, Louisiana, US	22113	Louisiana	2020-05-23	2020-03-23	2020-05-15	0	1	8.401808	7.8977	32	26.57143	108.2019	49.43661	Saturday	59511	61	8	2020-03-28	2020-03-08	2020-06-04	2020-04-05	56	76	-12	48	1	1	0	1	1	1	0	1
Vermilion, Louisiana, US	22113	Louisiana	2020-05-24	2020-03-23	2020-05-15	0	1	8.401808	8.041731	47	25.85714	108.2019	49.43661	Sunday	59511	62	9	2020-03-28	2020-03-08	2020-06-04	2020-04-05	57	77	-11	49	1	1	0	1	1	1	0	1
Vermilion, Louisiana, US	22113	Louisiana	2020-05-25	2020-03-23	2020-05-15	0	1	8.401808	8.161756	42	28.85714	108.2019	49.43661	Monday	59511	63	10	2020-03-28	2020-03-08	2020-06-04	2020-04-05	58	78	-10	50	1	1	0	1	1	1	0	1
Vermilion, Louisiana, US	22113	Louisiana	2020-05-26	2020-03-23	2020-05-15	0	1	8.569844	8.305787	31	30.57143	108.2019	49.43661	Tuesday	59511	64	11	2020-03-28	2020-03-08	2020-06-04	2020-04-05	59	79	-9	51	1	1	0	1	1	1	0	1
Vermilion, Louisiana, US	22113	Louisiana	2020-05-27	2020-03-23	2020-05-15	0	1	8.905917	8.497829	22	29.85714	108.2019	49.43661	Wednesday	59511	65	12	2020-03-28	2020-03-08	2020-06-04	2020-04-05	60	80	-8	52	1	1	0	1	1	1	0	1
Vermilion, Louisiana, US	22113	Louisiana	2020-05-28	2020-03-23	2020-05-15	0	1	8.905917	8.569844	24	31	108.2019	49.43661	Thursday	59511	66	13	2020-03-28	2020-03-08	2020-06-04	2020-04-05	61	81	-7	53	1	1	0	1	1	1	0	1
Vermilion, Louisiana, US	22113	Louisiana	2020-05-29	2020-03-23	2020-05-15	0	1	8.905917	8.64186	15	30.42857	108.2019	49.43661	Friday	59511	67	14	2020-03-28	2020-03-08	2020-06-04	2020-04-05	62	82	-6	54	1	1	0	1	1	1	0	1
Vermilion, Louisiana, US	22113	Louisiana	2020-05-30	2020-03-23	2020-05-15	0	1	8.905917	8.713875	28	29.85714	108.2019	49.43661	Saturday	59511	68	15	2020-03-28	2020-03-08	2020-06-04	2020-04-05	63	83	-5	55	1	1	0	1	1	1	0	1
Vermilion, Louisiana, US	22113	Louisiana	2020-05-31	2020-03-23	2020-05-15	0	1	8.905917	8.785891	40	28.85714	108.2019	49.43661	Sunday	59511	69	16	2020-03-28	2020-03-08	2020-06-04	2020-04-05	64	84	-4	56	1	1	0	1	1	1	0	1
Vermilion, Louisiana, US	22113	Louisiana	2020-06-01	2020-03-23	2020-05-15	0	1	9.241989	8.905917	19	25.57143	108.2019	49.43661	Monday	59511	70	17	2020-03-28	2020-03-08	2020-06-04	2020-04-05	65	85	-3	57	1	1	0	1	1	1	0	1
Vermilion, Louisiana, US	22113	Louisiana	2020-06-02	2020-03-23	2020-05-15	0	1	9.578061	9.049948	24	24.57143	108.2019	49.43661	Tuesday	59511	71	18	2020-03-28	2020-03-08	2020-06-04	2020-04-05	66	86	-2	58	1	1	0	1	1	1	0	1
Vermilion, Louisiana, US	22113	Louisiana	2020-06-03	2020-03-23	2020-05-15	0	1	9.746097	9.169973	23	24.71429	108.2019	49.43661	Wednesday	59511	72	19	2020-03-28	2020-03-08	2020-06-04	2020-04-05	67	87	-1	59	1	1	0	1	1	1	0	1
Vermilion, Louisiana, US	22113	Louisiana	2020-06-04	2020-03-23	2020-05-15	0	1	9.914134	9.314004	19	24	108.2019	49.43661	Thursday	59511	73	20	2020-03-28	2020-03-08	2020-06-04	2020-04-05	68	88	0	60	1	1	0	1	0	1	0	1
Vermilion, Louisiana, US	22113	Louisiana	2020-06-05	2020-03-23	2020-05-15	0	1	9.914134	9.458035	15	24	108.2019	49.43661	Friday	59511	74	21	2020-03-28	2020-03-08	2020-06-04	2020-04-05	69	89	1	61	1	1	1	1	0	1	0	1
Vermilion, Louisiana, US	22113	Louisiana	2020-06-06	2020-03-23	2020-05-15	0	1	10.25021	9.650077	31	24.42857	108.2019	49.43661	Saturday	59511	75	22	2020-03-28	2020-03-08	2020-06-04	2020-04-05	70	90	2	62	1	1	1	1	0	1	0	1
Vermilion, Louisiana, US	22113	Louisiana	2020-06-07	2020-03-23	2020-05-15	0	1	10.25021	9.842118	59	27.14286	108.2019	49.43661	Sunday	59511	76	23	2020-03-28	2020-03-08	2020-06-04	2020-04-05	71	91	3	63	1	1	1	1	0	1	0	1
Vermilion, Louisiana, US	22113	Louisiana	2020-06-08	2020-03-23	2020-05-15	0	1	10.25021	9.986149	32	29	108.2019	49.43661	Monday	59511	77	24	2020-03-28	2020-03-08	2020-06-04	2020-04-05	72	92	4	64	1	1	1	1	0	1	0	1
Vermilion, Louisiana, US	22113	Louisiana	2020-06-09	2020-03-23	2020-05-15	0	1	10.25021	10.08217	17	28	108.2019	49.43661	Tuesday	59511	78	25	2020-03-28	2020-03-08	2020-06-04	2020-04-05	73	93	5	65	1	1	1	1	0	1	0	1
Vermilion, Louisiana, US	22113	Louisiana	2020-06-10	2020-03-23	2020-05-15	0	1	10.41824	10.17819	18	27.28571	108.2019	49.43661	Wednesday	59511	79	26	2020-03-28	2020-03-08	2020-06-04	2020-04-05	74	94	6	66	1	1	1	1	0	1	0	1
Vermilion, Louisiana, US	22113	Louisiana	2020-06-11	2020-03-23	2020-05-15	0	1	10.92235	10.32222	15	26.71429	108.2019	49.43661	Thursday	59511	80	27	2020-03-28	2020-03-08	2020-06-04	2020-04-05	75	95	7	67	1	1	1	1	0	1	0	1
Vermilion, Louisiana, US	22113	Louisiana	2020-06-12	2020-03-23	2020-05-15	0	1	11.5945	10.56227	15	26.71429	108.2019	49.43661	Friday	59511	81	28	2020-03-28	2020-03-08	2020-06-04	2020-04-05	76	96	8	68	1	1	1	1	0	1	0	1
Vermilion, Louisiana, US	22113	Louisiana	2020-06-13	2020-03-23	2020-05-15	0	1	13.27486	10.99437	23	25.57143	108.2019	49.43661	Saturday	59511	82	29	2020-03-28	2020-03-08	2020-06-04	2020-04-05	77	97	9	69	1	1	1	1	0	1	0	1
Vermilion, Louisiana, US	22113	Louisiana	2020-06-14	2020-03-23	2020-05-15	0	1	13.27486	11.42646	37	22.42857	108.2019	49.43661	Sunday	59511	83	30	2020-03-28	2020-03-08	2020-06-04	2020-04-05	78	98	10	70	1	1	1	1	0	1	0	1
Vermilion, Louisiana, US	22113	Louisiana	2020-06-15	2020-03-23	2020-05-15	0	1	13.61093	11.90656	30	22.14286	108.2019	49.43661	Monday	59511	84	31	2020-03-28	2020-03-08	2020-06-04	2020-04-05	79	99	11	71	1	1	1	1	0	1	0	1
Vermilion, Louisiana, US	22113	Louisiana	2020-06-16	2020-03-23	2020-05-15	0	1	14.28307	12.48269	21	22.71429	108.2019	49.43661	Tuesday	59511	85	32	2020-03-28	2020-03-08	2020-06-04	2020-04-05	80	100	12	72	1	1	1	1	0	1	0	1
Vermilion, Louisiana, US	22113	Louisiana	2020-06-17	2020-03-23	2020-05-15	0	1	16.63558	13.37088	20	23	108.2019	49.43661	Wednesday	59511	86	33	2020-03-28	2020-03-08	2020-06-04	2020-04-05	81	101	13	73	1	1	1	1	0	1	0	1
Vermilion, Louisiana, US	22113	Louisiana	2020-06-18	2020-03-23	2020-05-15	0	1	16.63558	14.18705	21	23.85714	108.2019	49.43661	Thursday	59511	87	34	2020-03-28	2020-03-08	2020-06-04	2020-04-05	82	102	14	74	1	1	1	1	0	1	0	1
Vermilion, Louisiana, US	22113	Louisiana	2020-06-19	2020-03-23	2020-05-15	0	1	20.33238	15.43532	21	24.71429	108.2019	49.43661	Friday	59511	88	35	2020-03-28	2020-03-08	2020-06-04	2020-04-05	83	103	15	75	1	1	1	1	0	1	0	1
Vermilion, Louisiana, US	22113	Louisiana	2020-06-20	2020-03-23	2020-05-15	0	1	21.8447	16.65959	29	25.57143	108.2019	49.43661	Saturday	59511	89	36	2020-03-28	2020-03-08	2020-06-04	2020-04-05	84	104	16	76	1	1	1	1	0	1	0	1
Vermilion, Louisiana, US	22113	Louisiana	2020-06-21	2020-03-23	2020-05-15	0	1	21.8447	17.88385	38	25.71429	108.2019	49.43661	Sunday	59511	90	37	2020-03-28	2020-03-08	2020-06-04	2020-04-05	85	105	17	77	1	1	1	1	0	1	0	1
Vermilion, Louisiana, US	22113	Louisiana	2020-06-22	2020-03-23	2020-05-15	0	1	23.35703	19.27615	36	26.57143	108.2019	49.43661	Monday	59511	91	38	2020-03-28	2020-03-08	2020-06-04	2020-04-05	86	106	18	78	1	1	1	1	0	1	0	1
Vermilion, Louisiana, US	22113	Louisiana	2020-06-23	2020-03-23	2020-05-15	0	1	28.90222	21.3646	30	27.85714	108.2019	49.43661	Tuesday	59511	92	39	2020-03-28	2020-03-08	2020-06-04	2020-04-05	87	107	19	79	1	1	1	1	0	1	0	1
Vermilion, Louisiana, US	22113	Louisiana	2020-06-24	2020-03-23	2020-05-15	0	1	29.40633	23.18899	29	29.14286	108.2019	49.43661	Wednesday	59511	93	40	2020-03-28	2020-03-08	2020-06-04	2020-04-05	88	108	20	80	1	1	1	1	0	1	0	1
Vermilion, Louisiana, US	22113	Louisiana	2020-06-25	2020-03-23	2020-05-15	0	1	31.08669	25.25343	30	30.42857	108.2019	49.43661	Thursday	59511	94	41	2020-03-28	2020-03-08	2020-06-04	2020-04-05	89	109	21	81	1	1	1	1	0	1	0	1
Vermilion, Louisiana, US	22113	Louisiana	2020-06-26	2020-03-23	2020-05-15	0	1	36.96796	27.62995	30	31.71429	108.2019	49.43661	Friday	59511	95	42	2020-03-28	2020-03-08	2020-06-04	2020-04-05	90	110	22	82	1	1	1	1	0	1	0	1
Vermilion, Louisiana, US	22113	Louisiana	2020-06-27	2020-03-23	2020-05-15	0	1	36.96796	29.79041	38	33	108.2019	49.43661	Saturday	59511	96	43	2020-03-28	2020-03-08	2020-06-04	2020-04-05	91	111	23	83	1	1	1	1	0	1	0	1
Vermilion, Louisiana, US	22113	Louisiana	2020-06-28	2020-03-23	2020-05-15	0	1	38.48028	32.16692	45	34	108.2019	49.43661	Sunday	59511	97	44	2020-03-28	2020-03-08	2020-06-04	2020-04-05	92	112	24	84	1	1	1	1	0	1	0	1
Vermilion, Louisiana, US	22113	Louisiana	2020-06-29	2020-03-23	2020-05-15	0	1	39.99261	34.54343	44	35.14286	108.2019	49.43661	Monday	59511	98	45	2020-03-28	2020-03-08	2020-06-04	2020-04-05	93	113	25	85	1	1	1	1	0	1	0	1
Vermilion, Louisiana, US	22113	Louisiana	2020-06-30	2020-03-23	2020-05-15	0	1	42.17708	36.43984	31	35.28571	108.2019	49.43661	Tuesday	59511	99	46	2020-03-28	2020-03-08	2020-06-04	2020-04-05	94	114	26	86	1	1	1	1	0	1	0	1
Vermilion, Louisiana, US	22113	Louisiana	2020-07-01	2020-03-23	2020-05-15	0	1	44.52958	38.60031	25	34.71429	108.2019	49.43661	Wednesday	59511	100	47	2020-03-28	2020-03-08	2020-06-04	2020-04-05	95	115	27	87	1	1	1	1	0	1	0	1
Vermilion, Louisiana, US	22113	Louisiana	2020-07-02	2020-03-23	2020-05-15	0	1	45.87387	40.71276	20	33.28571	108.2019	49.43661	Thursday	59511	101	48	2020-03-28	2020-03-08	2020-06-04	2020-04-05	96	116	28	88	1	1	1	1	0	1	0	1
Vermilion, Louisiana, US	22113	Louisiana	2020-07-03	2020-03-23	2020-05-15	0	1	49.90674	42.56116	31	33.42857	108.2019	49.43661	Friday	59511	102	49	2020-03-28	2020-03-08	2020-06-04	2020-04-05	97	117	29	89	1	1	1	1	0	1	0	1
Vermilion, Louisiana, US	22113	Louisiana	2020-07-04	2020-03-23	2020-05-15	0	1	49.90674	44.40956	42	34	108.2019	49.43661	Saturday	59511	103	50	2020-03-28	2020-03-08	2020-06-04	2020-04-05	98	118	30	90	1	1	1	1	0	1	0	1
Vermilion, Louisiana, US	22113	Louisiana	2020-07-05	2020-03-23	2020-05-15	0	1	54.77979	46.73806	55	35.42857	108.2019	49.43661	Sunday	59511	104	51	2020-03-28	2020-03-08	2020-06-04	2020-04-05	99	119	31	91	1	1	1	1	0	1	0	1
Vermillion, Indiana, US	18165	Indiana	2020-03-01	2020-03-25	2020-05-18	1	0	0	41.02483	35	34.14286	102.3729	63.11159	Sunday	15498	-24	-78	2020-03-30	2020-03-10	2020-06-07	2020-04-08	-29	-9	-98	-38	0	0	0	0	1	0	1	0
Vermillion, Indiana, US	18165	Indiana	2020-03-02	2020-03-25	2020-05-18	1	0	0	34.99953	21	32.71429	102.3729	63.11159	Monday	15498	-23	-77	2020-03-30	2020-03-10	2020-06-07	2020-04-08	-28	-8	-97	-37	0	0	0	0	1	0	1	0
Vermillion, Indiana, US	18165	Indiana	2020-03-03	2020-03-25	2020-05-18	1	0	0	28.63816	15	31.28571	102.3729	63.11159	Tuesday	15498	-22	-76	2020-03-30	2020-03-10	2020-06-07	2020-04-08	-27	-7	-96	-36	0	0	0	0	1	0	1	0
Vermillion, Indiana, US	18165	Indiana	2020-03-04	2020-03-25	2020-05-18	1	0	0	22.08475	14	30.42857	102.3729	63.11159	Wednesday	15498	-21	-75	2020-03-30	2020-03-10	2020-06-07	2020-04-08	-26	-6	-95	-35	0	0	0	0	1	0	1	0
Vermillion, Indiana, US	18165	Indiana	2020-03-05	2020-03-25	2020-05-18	1	0	0	14.95522	13	27.85714	102.3729	63.11159	Thursday	15498	-20	-74	2020-03-30	2020-03-10	2020-06-07	2020-04-08	-25	-5	-94	-34	0	0	0	0	1	0	1	0
Vermillion, Indiana, US	18165	Indiana	2020-03-06	2020-03-25	2020-05-18	1	0	0	7.825684	14	23.85714	102.3729	63.11159	Friday	15498	-19	-73	2020-03-30	2020-03-10	2020-06-07	2020-04-08	-24	-4	-93	-33	0	0	0	0	1	0	1	0
Vermillion, Indiana, US	18165	Indiana	2020-03-07	2020-03-25	2020-05-18	1	0	0	0	19	18.71429	102.3729	63.11159	Saturday	15498	-18	-72	2020-03-30	2020-03-10	2020-06-07	2020-04-08	-23	-3	-92	-32	0	0	0	0	1	0	1	0
Vermillion, Indiana, US	18165	Indiana	2020-03-08	2020-03-25	2020-05-18	1	0	0	0	32	18.28571	102.3729	63.11159	Sunday	15498	-17	-71	2020-03-30	2020-03-10	2020-06-07	2020-04-08	-22	-2	-91	-31	0	0	0	0	1	0	1	0
Vermillion, Indiana, US	18165	Indiana	2020-03-09	2020-03-25	2020-05-18	1	0	0	0	13	17.14286	102.3729	63.11159	Monday	15498	-16	-70	2020-03-30	2020-03-10	2020-06-07	2020-04-08	-21	-1	-90	-30	0	0	0	0	1	0	1	0
Vermillion, Indiana, US	18165	Indiana	2020-03-10	2020-03-25	2020-05-18	1	0	0	0	15	17.14286	102.3729	63.11159	Tuesday	15498	-15	-69	2020-03-30	2020-03-10	2020-06-07	2020-04-08	-20	0	-89	-29	0	0	0	0	1	0	1	0
Vermillion, Indiana, US	18165	Indiana	2020-03-11	2020-03-25	2020-05-18	1	0	0	0	15	17.28571	102.3729	63.11159	Wednesday	15498	-14	-68	2020-03-30	2020-03-10	2020-06-07	2020-04-08	-19	1	-88	-28	0	1	0	0	1	0	1	1
Vermillion, Indiana, US	18165	Indiana	2020-03-12	2020-03-25	2020-05-18	1	0	0	0	15	17.57143	102.3729	63.11159	Thursday	15498	-13	-67	2020-03-30	2020-03-10	2020-06-07	2020-04-08	-18	2	-87	-27	0	1	0	0	1	0	1	1
Vermillion, Indiana, US	18165	Indiana	2020-03-13	2020-03-25	2020-05-18	1	0	0	0	13	17.42857	102.3729	63.11159	Friday	15498	-12	-66	2020-03-30	2020-03-10	2020-06-07	2020-04-08	-17	3	-86	-26	0	1	0	0	1	0	1	1
Vermillion, Indiana, US	18165	Indiana	2020-03-14	2020-03-25	2020-05-18	1	0	0	0	32	19.28571	102.3729	63.11159	Saturday	15498	-11	-65	2020-03-30	2020-03-10	2020-06-07	2020-04-08	-16	4	-85	-25	0	1	0	0	1	0	1	1
Vermillion, Indiana, US	18165	Indiana	2020-03-15	2020-03-25	2020-05-18	1	0	0	0	42	20.71429	102.3729	63.11159	Sunday	15498	-10	-64	2020-03-30	2020-03-10	2020-06-07	2020-04-08	-15	5	-84	-24	0	1	0	0	1	0	1	1
Vermillion, Indiana, US	18165	Indiana	2020-03-16	2020-03-25	2020-05-18	1	0	0	0	20	21.71429	102.3729	63.11159	Monday	15498	-9	-63	2020-03-30	2020-03-10	2020-06-07	2020-04-08	-14	6	-83	-23	0	1	0	0	1	0	1	1
Vermillion, Indiana, US	18165	Indiana	2020-03-17	2020-03-25	2020-05-18	1	0	0	0	22	22.71429	102.3729	63.11159	Tuesday	15498	-8	-62	2020-03-30	2020-03-10	2020-06-07	2020-04-08	-13	7	-82	-22	0	1	0	0	1	0	1	1
Vermillion, Indiana, US	18165	Indiana	2020-03-18	2020-03-25	2020-05-18	1	0	0	0	30	24.85714	102.3729	63.11159	Wednesday	15498	-7	-61	2020-03-30	2020-03-10	2020-06-07	2020-04-08	-12	8	-81	-21	0	1	0	0	1	0	1	1
Vermillion, Indiana, US	18165	Indiana	2020-03-19	2020-03-25	2020-05-18	1	0	0	0	20	25.57143	102.3729	63.11159	Thursday	15498	-6	-60	2020-03-30	2020-03-10	2020-06-07	2020-04-08	-11	9	-80	-20	0	1	0	0	1	0	1	1
Vermillion, Indiana, US	18165	Indiana	2020-03-20	2020-03-25	2020-05-18	1	0	0	0	26	27.42857	102.3729	63.11159	Friday	15498	-5	-59	2020-03-30	2020-03-10	2020-06-07	2020-04-08	-10	10	-79	-19	0	1	0	0	1	0	1	1
Vermillion, Indiana, US	18165	Indiana	2020-03-21	2020-03-25	2020-05-18	1	0	0	0	38	28.28571	102.3729	63.11159	Saturday	15498	-4	-58	2020-03-30	2020-03-10	2020-06-07	2020-04-08	-9	11	-78	-18	0	1	0	0	1	0	1	1
Vermillion, Indiana, US	18165	Indiana	2020-03-22	2020-03-25	2020-05-18	1	0	0	0	63	31.28571	102.3729	63.11159	Sunday	15498	-3	-57	2020-03-30	2020-03-10	2020-06-07	2020-04-08	-8	12	-77	-17	0	1	0	0	1	0	1	1
Vermillion, Indiana, US	18165	Indiana	2020-03-23	2020-03-25	2020-05-18	1	0	0	0	37	33.71429	102.3729	63.11159	Monday	15498	-2	-56	2020-03-30	2020-03-10	2020-06-07	2020-04-08	-7	13	-76	-16	0	1	0	0	1	0	1	1
Vermillion, Indiana, US	18165	Indiana	2020-03-24	2020-03-25	2020-05-18	1	0	0	0	44	36.85714	102.3729	63.11159	Tuesday	15498	-1	-55	2020-03-30	2020-03-10	2020-06-07	2020-04-08	-6	14	-75	-15	0	1	0	0	1	0	1	1
Vermillion, Indiana, US	18165	Indiana	2020-03-25	2020-03-25	2020-05-18	1	0	0	0	44	38.85714	102.3729	63.11159	Wednesday	15498	0	-54	2020-03-30	2020-03-10	2020-06-07	2020-04-08	-5	15	-74	-14	0	1	0	0	1	0	1	1
Vermillion, Indiana, US	18165	Indiana	2020-03-26	2020-03-25	2020-05-18	1	1	0	0	45	42.42857	102.3729	63.11159	Thursday	15498	1	-53	2020-03-30	2020-03-10	2020-06-07	2020-04-08	-4	16	-73	-13	0	1	0	0	1	0	1	1
Vermillion, Indiana, US	18165	Indiana	2020-03-27	2020-03-25	2020-05-18	1	1	0	0	32	43.28571	102.3729	63.11159	Friday	15498	2	-52	2020-03-30	2020-03-10	2020-06-07	2020-04-08	-3	17	-72	-12	0	1	0	0	1	0	1	1
Vermillion, Indiana, US	18165	Indiana	2020-03-28	2020-03-25	2020-05-18	1	1	0	0	54	45.57143	102.3729	63.11159	Saturday	15498	3	-51	2020-03-30	2020-03-10	2020-06-07	2020-04-08	-2	18	-71	-11	0	1	0	0	1	0	1	1
Vermillion, Indiana, US	18165	Indiana	2020-03-29	2020-03-25	2020-05-18	1	1	0	0	63	45.57143	102.3729	63.11159	Sunday	15498	4	-50	2020-03-30	2020-03-10	2020-06-07	2020-04-08	-1	19	-70	-10	0	1	0	0	1	0	1	1
Vermillion, Indiana, US	18165	Indiana	2020-03-30	2020-03-25	2020-05-18	1	1	0	0	33	45	102.3729	63.11159	Monday	15498	5	-49	2020-03-30	2020-03-10	2020-06-07	2020-04-08	0	20	-69	-9	0	1	0	0	1	0	1	1
Vermillion, Indiana, US	18165	Indiana	2020-03-31	2020-03-25	2020-05-18	1	1	0	0	45	45.14286	102.3729	63.11159	Tuesday	15498	6	-48	2020-03-30	2020-03-10	2020-06-07	2020-04-08	1	21	-68	-8	1	1	0	0	1	1	1	1
Vermillion, Indiana, US	18165	Indiana	2020-04-01	2020-03-25	2020-05-18	1	1	0	0	35	43.85714	102.3729	63.11159	Wednesday	15498	7	-47	2020-03-30	2020-03-10	2020-06-07	2020-04-08	2	22	-67	-7	1	1	0	0	1	1	1	1
Vermillion, Indiana, US	18165	Indiana	2020-04-02	2020-03-25	2020-05-18	1	1	0	0	43	43.57143	102.3729	63.11159	Thursday	15498	8	-46	2020-03-30	2020-03-10	2020-06-07	2020-04-08	3	23	-66	-6	1	1	0	0	1	1	1	1
Vermillion, Indiana, US	18165	Indiana	2020-04-03	2020-03-25	2020-05-18	1	1	1.290489	0.1843556	28	43	102.3729	63.11159	Friday	15498	9	-45	2020-03-30	2020-03-10	2020-06-07	2020-04-08	4	24	-65	-5	1	1	0	0	1	1	1	1
Vermillion, Indiana, US	18165	Indiana	2020-04-04	2020-03-25	2020-05-18	1	1	1.290489	0.3687112	56	43.28571	102.3729	63.11159	Saturday	15498	10	-44	2020-03-30	2020-03-10	2020-06-07	2020-04-08	5	25	-64	-4	1	1	0	0	1	1	1	1
Vermillion, Indiana, US	18165	Indiana	2020-04-05	2020-03-25	2020-05-18	1	1	1.290489	0.5530668	64	43.42857	102.3729	63.11159	Sunday	15498	11	-43	2020-03-30	2020-03-10	2020-06-07	2020-04-08	6	26	-63	-3	1	1	0	0	1	1	1	1
Vermillion, Indiana, US	18165	Indiana	2020-04-06	2020-03-25	2020-05-18	1	1	1.290489	0.7374223	41	44.57143	102.3729	63.11159	Monday	15498	12	-42	2020-03-30	2020-03-10	2020-06-07	2020-04-08	7	27	-62	-2	1	1	0	0	1	1	1	1
Vermillion, Indiana, US	18165	Indiana	2020-04-07	2020-03-25	2020-05-18	1	1	1.290489	0.9217779	41	44	102.3729	63.11159	Tuesday	15498	13	-41	2020-03-30	2020-03-10	2020-06-07	2020-04-08	8	28	-61	-1	1	1	0	0	1	1	1	1
Vermillion, Indiana, US	18165	Indiana	2020-04-08	2020-03-25	2020-05-18	1	1	1.290489	1.106134	40	44.71429	102.3729	63.11159	Wednesday	15498	14	-40	2020-03-30	2020-03-10	2020-06-07	2020-04-08	9	29	-60	0	1	1	0	0	1	1	0	1
Vermillion, Indiana, US	18165	Indiana	2020-04-09	2020-03-25	2020-05-18	1	1	1.935734	1.382667	36	43.71429	102.3729	63.11159	Thursday	15498	15	-39	2020-03-30	2020-03-10	2020-06-07	2020-04-08	10	30	-59	1	1	1	0	1	1	1	0	1
Vermillion, Indiana, US	18165	Indiana	2020-04-10	2020-03-25	2020-05-18	1	1	1.935734	1.474845	34	44.57143	102.3729	63.11159	Friday	15498	16	-38	2020-03-30	2020-03-10	2020-06-07	2020-04-08	11	31	-58	2	1	1	0	1	1	1	0	1
Vermillion, Indiana, US	18165	Indiana	2020-04-11	2020-03-25	2020-05-18	1	1	1.935734	1.567022	45	43	102.3729	63.11159	Saturday	15498	17	-37	2020-03-30	2020-03-10	2020-06-07	2020-04-08	12	32	-57	3	1	1	0	1	1	1	0	1
Vermillion, Indiana, US	18165	Indiana	2020-04-12	2020-03-25	2020-05-18	1	1	1.935734	1.6592	62	42.71429	102.3729	63.11159	Sunday	15498	18	-36	2020-03-30	2020-03-10	2020-06-07	2020-04-08	13	33	-56	4	1	1	0	1	1	1	0	1
Vermillion, Indiana, US	18165	Indiana	2020-04-13	2020-03-25	2020-05-18	1	1	1.935734	1.751378	39	42.42857	102.3729	63.11159	Monday	15498	19	-35	2020-03-30	2020-03-10	2020-06-07	2020-04-08	14	34	-55	5	1	1	0	1	1	1	0	1
Vermillion, Indiana, US	18165	Indiana	2020-04-14	2020-03-25	2020-05-18	1	1	1.935734	1.843556	38	42	102.3729	63.11159	Tuesday	15498	20	-34	2020-03-30	2020-03-10	2020-06-07	2020-04-08	15	35	-54	6	1	1	0	1	1	1	0	1
Vermillion, Indiana, US	18165	Indiana	2020-04-15	2020-03-25	2020-05-18	1	1	2.580978	2.027911	36	41.42857	102.3729	63.11159	Wednesday	15498	21	-33	2020-03-30	2020-03-10	2020-06-07	2020-04-08	16	36	-53	7	1	1	0	1	1	1	0	1
Vermillion, Indiana, US	18165	Indiana	2020-04-16	2020-03-25	2020-05-18	1	1	2.580978	2.120089	37	41.57143	102.3729	63.11159	Thursday	15498	22	-32	2020-03-30	2020-03-10	2020-06-07	2020-04-08	17	37	-52	8	1	1	0	1	1	1	0	1
Vermillion, Indiana, US	18165	Indiana	2020-04-17	2020-03-25	2020-05-18	1	1	3.226223	2.304445	29	40.85714	102.3729	63.11159	Friday	15498	23	-31	2020-03-30	2020-03-10	2020-06-07	2020-04-08	18	38	-51	9	1	1	0	1	1	1	0	1
Vermillion, Indiana, US	18165	Indiana	2020-04-18	2020-03-25	2020-05-18	1	1	3.226223	2.4888	44	40.71429	102.3729	63.11159	Saturday	15498	24	-30	2020-03-30	2020-03-10	2020-06-07	2020-04-08	19	39	-50	10	1	1	0	1	1	1	0	1
Vermillion, Indiana, US	18165	Indiana	2020-04-19	2020-03-25	2020-05-18	1	1	3.871467	2.765334	52	39.28571	102.3729	63.11159	Sunday	15498	25	-29	2020-03-30	2020-03-10	2020-06-07	2020-04-08	20	40	-49	11	1	1	0	1	1	1	0	1
Vermillion, Indiana, US	18165	Indiana	2020-04-20	2020-03-25	2020-05-18	1	1	3.871467	3.041867	27	37.57143	102.3729	63.11159	Monday	15498	26	-28	2020-03-30	2020-03-10	2020-06-07	2020-04-08	21	41	-48	12	1	1	0	1	1	1	0	1
Vermillion, Indiana, US	18165	Indiana	2020-04-21	2020-03-25	2020-05-18	1	1	3.871467	3.318401	30	36.42857	102.3729	63.11159	Tuesday	15498	27	-27	2020-03-30	2020-03-10	2020-06-07	2020-04-08	22	42	-47	13	1	1	0	1	1	1	0	1
Vermillion, Indiana, US	18165	Indiana	2020-04-22	2020-03-25	2020-05-18	1	1	4.516712	3.594934	24	34.71429	102.3729	63.11159	Wednesday	15498	28	-26	2020-03-30	2020-03-10	2020-06-07	2020-04-08	23	43	-46	14	1	1	0	1	1	1	0	1
Vermillion, Indiana, US	18165	Indiana	2020-04-23	2020-03-25	2020-05-18	1	1	4.516712	3.871467	35	34.42857	102.3729	63.11159	Thursday	15498	29	-25	2020-03-30	2020-03-10	2020-06-07	2020-04-08	24	44	-45	15	1	1	0	1	1	1	0	1
Vermillion, Indiana, US	18165	Indiana	2020-04-24	2020-03-25	2020-05-18	1	1	4.516712	4.055823	16	32.57143	102.3729	63.11159	Friday	15498	30	-24	2020-03-30	2020-03-10	2020-06-07	2020-04-08	25	45	-44	16	1	1	0	1	1	1	0	1
Vermillion, Indiana, US	18165	Indiana	2020-04-25	2020-03-25	2020-05-18	1	1	4.516712	4.240178	40	32	102.3729	63.11159	Saturday	15498	31	-23	2020-03-30	2020-03-10	2020-06-07	2020-04-08	26	46	-43	17	1	1	0	1	1	1	0	1
Vermillion, Indiana, US	18165	Indiana	2020-04-26	2020-03-25	2020-05-18	1	1	4.516712	4.332356	48	31.42857	102.3729	63.11159	Sunday	15498	32	-22	2020-03-30	2020-03-10	2020-06-07	2020-04-08	27	47	-42	18	1	1	0	1	1	1	0	1
Vermillion, Indiana, US	18165	Indiana	2020-04-27	2020-03-25	2020-05-18	1	1	4.516712	4.424534	21	30.57143	102.3729	63.11159	Monday	15498	33	-21	2020-03-30	2020-03-10	2020-06-07	2020-04-08	28	48	-41	19	1	1	0	1	1	1	0	1
Vermillion, Indiana, US	18165	Indiana	2020-04-28	2020-03-25	2020-05-18	1	1	4.516712	4.516712	17	28.71429	102.3729	63.11159	Tuesday	15498	34	-20	2020-03-30	2020-03-10	2020-06-07	2020-04-08	29	49	-40	20	1	1	0	1	1	1	0	1
Vermillion, Indiana, US	18165	Indiana	2020-04-29	2020-03-25	2020-05-18	1	1	4.516712	4.516712	25	28.85714	102.3729	63.11159	Wednesday	15498	35	-19	2020-03-30	2020-03-10	2020-06-07	2020-04-08	30	50	-39	21	1	1	0	1	1	1	0	1
Vermillion, Indiana, US	18165	Indiana	2020-04-30	2020-03-25	2020-05-18	1	1	4.516712	4.516712	21	26.85714	102.3729	63.11159	Thursday	15498	36	-18	2020-03-30	2020-03-10	2020-06-07	2020-04-08	31	51	-38	22	1	1	0	1	1	1	0	1
Vermillion, Indiana, US	18165	Indiana	2020-05-01	2020-03-25	2020-05-18	1	1	4.516712	4.516712	18	27.14286	102.3729	63.11159	Friday	15498	37	-17	2020-03-30	2020-03-10	2020-06-07	2020-04-08	32	52	-37	23	1	1	0	1	1	1	0	1
Vermillion, Indiana, US	18165	Indiana	2020-05-02	2020-03-25	2020-05-18	1	1	4.516712	4.516712	27	25.28571	102.3729	63.11159	Saturday	15498	38	-16	2020-03-30	2020-03-10	2020-06-07	2020-04-08	33	53	-36	24	1	1	0	1	1	1	0	1
Vermillion, Indiana, US	18165	Indiana	2020-05-03	2020-03-25	2020-05-18	1	1	4.516712	4.516712	42	24.42857	102.3729	63.11159	Sunday	15498	39	-15	2020-03-30	2020-03-10	2020-06-07	2020-04-08	34	54	-35	25	1	1	0	1	1	1	0	1
Vermillion, Indiana, US	18165	Indiana	2020-05-04	2020-03-25	2020-05-18	1	1	4.516712	4.516712	28	25.42857	102.3729	63.11159	Monday	15498	40	-14	2020-03-30	2020-03-10	2020-06-07	2020-04-08	35	55	-34	26	1	1	0	1	1	1	0	1
Vermillion, Indiana, US	18165	Indiana	2020-05-05	2020-03-25	2020-05-18	1	1	4.516712	4.516712	27	26.85714	102.3729	63.11159	Tuesday	15498	41	-13	2020-03-30	2020-03-10	2020-06-07	2020-04-08	36	56	-33	27	1	1	0	1	1	1	0	1
Vermillion, Indiana, US	18165	Indiana	2020-05-06	2020-03-25	2020-05-18	1	1	4.516712	4.516712	23	26.57143	102.3729	63.11159	Wednesday	15498	42	-12	2020-03-30	2020-03-10	2020-06-07	2020-04-08	37	57	-32	28	1	1	0	1	1	1	0	1
Vermillion, Indiana, US	18165	Indiana	2020-05-07	2020-03-25	2020-05-18	1	1	4.516712	4.516712	17	26	102.3729	63.11159	Thursday	15498	43	-11	2020-03-30	2020-03-10	2020-06-07	2020-04-08	38	58	-31	29	1	1	0	1	1	1	0	1
Vermillion, Indiana, US	18165	Indiana	2020-05-08	2020-03-25	2020-05-18	1	1	4.516712	4.516712	18	26	102.3729	63.11159	Friday	15498	44	-10	2020-03-30	2020-03-10	2020-06-07	2020-04-08	39	59	-30	30	1	1	0	1	1	1	0	1
Vermillion, Indiana, US	18165	Indiana	2020-05-09	2020-03-25	2020-05-18	1	1	4.516712	4.516712	22	25.28571	102.3729	63.11159	Saturday	15498	45	-9	2020-03-30	2020-03-10	2020-06-07	2020-04-08	40	60	-29	31	1	1	0	1	1	1	0	1
Vermillion, Indiana, US	18165	Indiana	2020-05-10	2020-03-25	2020-05-18	1	1	4.516712	4.516712	45	25.71429	102.3729	63.11159	Sunday	15498	46	-8	2020-03-30	2020-03-10	2020-06-07	2020-04-08	41	61	-28	32	1	1	0	1	1	1	0	1
Vermillion, Indiana, US	18165	Indiana	2020-05-11	2020-03-25	2020-05-18	1	1	4.516712	4.516712	21	24.71429	102.3729	63.11159	Monday	15498	47	-7	2020-03-30	2020-03-10	2020-06-07	2020-04-08	42	62	-27	33	1	1	0	1	1	1	0	1
Vermillion, Indiana, US	18165	Indiana	2020-05-12	2020-03-25	2020-05-18	1	1	4.516712	4.516712	25	24.42857	102.3729	63.11159	Tuesday	15498	48	-6	2020-03-30	2020-03-10	2020-06-07	2020-04-08	43	63	-26	34	1	1	0	1	1	1	0	1
Vermillion, Indiana, US	18165	Indiana	2020-05-13	2020-03-25	2020-05-18	1	1	4.516712	4.516712	22	24.28571	102.3729	63.11159	Wednesday	15498	49	-5	2020-03-30	2020-03-10	2020-06-07	2020-04-08	44	64	-25	35	1	1	0	1	1	1	0	1
Vermillion, Indiana, US	18165	Indiana	2020-05-14	2020-03-25	2020-05-18	1	1	4.516712	4.516712	19	24.57143	102.3729	63.11159	Thursday	15498	50	-4	2020-03-30	2020-03-10	2020-06-07	2020-04-08	45	65	-24	36	1	1	0	1	1	1	0	1
Vermillion, Indiana, US	18165	Indiana	2020-05-15	2020-03-25	2020-05-18	1	1	4.516712	4.516712	18	24.57143	102.3729	63.11159	Friday	15498	51	-3	2020-03-30	2020-03-10	2020-06-07	2020-04-08	46	66	-23	37	1	1	0	1	1	1	0	1
Vermillion, Indiana, US	18165	Indiana	2020-05-16	2020-03-25	2020-05-18	1	1	4.516712	4.516712	21	24.42857	102.3729	63.11159	Saturday	15498	52	-2	2020-03-30	2020-03-10	2020-06-07	2020-04-08	47	67	-22	38	1	1	0	1	1	1	0	1
Vermillion, Indiana, US	18165	Indiana	2020-05-17	2020-03-25	2020-05-18	1	1	4.516712	4.516712	43	24.14286	102.3729	63.11159	Sunday	15498	53	-1	2020-03-30	2020-03-10	2020-06-07	2020-04-08	48	68	-21	39	1	1	0	1	1	1	0	1
Vermillion, Indiana, US	18165	Indiana	2020-05-18	2020-03-25	2020-05-18	0	1	4.516712	4.516712	20	24	102.3729	63.11159	Monday	15498	54	0	2020-03-30	2020-03-10	2020-06-07	2020-04-08	49	69	-20	40	1	1	0	1	1	1	0	1
Vermillion, Indiana, US	18165	Indiana	2020-05-19	2020-03-25	2020-05-18	0	1	4.516712	4.516712	23	23.71429	102.3729	63.11159	Tuesday	15498	55	1	2020-03-30	2020-03-10	2020-06-07	2020-04-08	50	70	-19	41	1	1	0	1	1	1	0	1
Vermillion, Indiana, US	18165	Indiana	2020-05-20	2020-03-25	2020-05-18	0	1	5.161956	4.60889	21	23.57143	102.3729	63.11159	Wednesday	15498	56	2	2020-03-30	2020-03-10	2020-06-07	2020-04-08	51	71	-18	42	1	1	0	1	1	1	0	1
Vermillion, Indiana, US	18165	Indiana	2020-05-21	2020-03-25	2020-05-18	0	1	5.161956	4.701067	18	23.42857	102.3729	63.11159	Thursday	15498	57	3	2020-03-30	2020-03-10	2020-06-07	2020-04-08	52	72	-17	43	1	1	0	1	1	1	0	1
Vermillion, Indiana, US	18165	Indiana	2020-05-22	2020-03-25	2020-05-18	0	1	5.161956	4.793245	14	22.85714	102.3729	63.11159	Friday	15498	58	4	2020-03-30	2020-03-10	2020-06-07	2020-04-08	53	73	-16	44	1	1	0	1	1	1	0	1
Vermillion, Indiana, US	18165	Indiana	2020-05-23	2020-03-25	2020-05-18	0	1	5.161956	4.885423	33	24.57143	102.3729	63.11159	Saturday	15498	59	5	2020-03-30	2020-03-10	2020-06-07	2020-04-08	54	74	-15	45	1	1	0	1	1	1	0	1
Vermillion, Indiana, US	18165	Indiana	2020-05-24	2020-03-25	2020-05-18	0	1	5.807201	5.069779	31	22.85714	102.3729	63.11159	Sunday	15498	60	6	2020-03-30	2020-03-10	2020-06-07	2020-04-08	55	75	-14	46	1	1	0	1	1	1	0	1
Vermillion, Indiana, US	18165	Indiana	2020-05-25	2020-03-25	2020-05-18	0	1	5.807201	5.254134	37	25.28571	102.3729	63.11159	Monday	15498	61	7	2020-03-30	2020-03-10	2020-06-07	2020-04-08	56	76	-13	47	1	1	0	1	1	1	0	1
Vermillion, Indiana, US	18165	Indiana	2020-05-26	2020-03-25	2020-05-18	0	1	5.807201	5.43849	18	24.57143	102.3729	63.11159	Tuesday	15498	62	8	2020-03-30	2020-03-10	2020-06-07	2020-04-08	57	77	-12	48	1	1	0	1	1	1	0	1
Vermillion, Indiana, US	18165	Indiana	2020-05-27	2020-03-25	2020-05-18	0	1	6.452445	5.622845	24	25	102.3729	63.11159	Wednesday	15498	63	9	2020-03-30	2020-03-10	2020-06-07	2020-04-08	58	78	-11	49	1	1	0	1	1	1	0	1
Vermillion, Indiana, US	18165	Indiana	2020-05-28	2020-03-25	2020-05-18	0	1	6.452445	5.807201	12	24.14286	102.3729	63.11159	Thursday	15498	64	10	2020-03-30	2020-03-10	2020-06-07	2020-04-08	59	79	-10	50	1	1	0	1	1	1	0	1
Vermillion, Indiana, US	18165	Indiana	2020-05-29	2020-03-25	2020-05-18	0	1	6.452445	5.991557	16	24.42857	102.3729	63.11159	Friday	15498	65	11	2020-03-30	2020-03-10	2020-06-07	2020-04-08	60	80	-9	51	1	1	0	1	1	1	0	1
Vermillion, Indiana, US	18165	Indiana	2020-05-30	2020-03-25	2020-05-18	0	1	6.452445	6.175912	21	22.71429	102.3729	63.11159	Saturday	15498	66	12	2020-03-30	2020-03-10	2020-06-07	2020-04-08	61	81	-8	52	1	1	0	1	1	1	0	1
Vermillion, Indiana, US	18165	Indiana	2020-05-31	2020-03-25	2020-05-18	0	1	6.452445	6.26809	33	23	102.3729	63.11159	Sunday	15498	67	13	2020-03-30	2020-03-10	2020-06-07	2020-04-08	62	82	-7	53	1	1	0	1	1	1	0	1
Vermillion, Indiana, US	18165	Indiana	2020-06-01	2020-03-25	2020-05-18	0	1	6.452445	6.360268	18	20.28571	102.3729	63.11159	Monday	15498	68	14	2020-03-30	2020-03-10	2020-06-07	2020-04-08	63	83	-6	54	1	1	0	1	1	1	0	1
Vermillion, Indiana, US	18165	Indiana	2020-06-02	2020-03-25	2020-05-18	0	1	6.452445	6.452445	19	20.42857	102.3729	63.11159	Tuesday	15498	69	15	2020-03-30	2020-03-10	2020-06-07	2020-04-08	64	84	-5	55	1	1	0	1	1	1	0	1
Vermillion, Indiana, US	18165	Indiana	2020-06-03	2020-03-25	2020-05-18	0	1	6.452445	6.452445	18	19.57143	102.3729	63.11159	Wednesday	15498	70	16	2020-03-30	2020-03-10	2020-06-07	2020-04-08	65	85	-4	56	1	1	0	1	1	1	0	1
Vermillion, Indiana, US	18165	Indiana	2020-06-04	2020-03-25	2020-05-18	0	1	6.452445	6.452445	16	20.14286	102.3729	63.11159	Thursday	15498	71	17	2020-03-30	2020-03-10	2020-06-07	2020-04-08	66	86	-3	57	1	1	0	1	1	1	0	1
Vermillion, Indiana, US	18165	Indiana	2020-06-05	2020-03-25	2020-05-18	0	1	6.452445	6.452445	11	19.42857	102.3729	63.11159	Friday	15498	72	18	2020-03-30	2020-03-10	2020-06-07	2020-04-08	67	87	-2	58	1	1	0	1	1	1	0	1
Vermillion, Indiana, US	18165	Indiana	2020-06-06	2020-03-25	2020-05-18	0	1	6.452445	6.452445	20	19.28571	102.3729	63.11159	Saturday	15498	73	19	2020-03-30	2020-03-10	2020-06-07	2020-04-08	68	88	-1	59	1	1	0	1	1	1	0	1
Vermillion, Indiana, US	18165	Indiana	2020-06-07	2020-03-25	2020-05-18	0	1	6.452445	6.452445	32	19.14286	102.3729	63.11159	Sunday	15498	74	20	2020-03-30	2020-03-10	2020-06-07	2020-04-08	69	89	0	60	1	1	0	1	0	1	0	1
Vermillion, Indiana, US	18165	Indiana	2020-06-08	2020-03-25	2020-05-18	0	1	6.452445	6.452445	13	18.42857	102.3729	63.11159	Monday	15498	75	21	2020-03-30	2020-03-10	2020-06-07	2020-04-08	70	90	1	61	1	1	1	1	0	1	0	1
Vermillion, Indiana, US	18165	Indiana	2020-06-09	2020-03-25	2020-05-18	0	1	6.452445	6.452445	19	18.42857	102.3729	63.11159	Tuesday	15498	76	22	2020-03-30	2020-03-10	2020-06-07	2020-04-08	71	91	2	62	1	1	1	1	0	1	0	1
Vermillion, Indiana, US	18165	Indiana	2020-06-10	2020-03-25	2020-05-18	0	1	6.452445	6.452445	13	17.71429	102.3729	63.11159	Wednesday	15498	77	23	2020-03-30	2020-03-10	2020-06-07	2020-04-08	72	92	3	63	1	1	1	1	0	1	0	1
Vermillion, Indiana, US	18165	Indiana	2020-06-11	2020-03-25	2020-05-18	0	1	6.452445	6.452445	10	16.85714	102.3729	63.11159	Thursday	15498	78	24	2020-03-30	2020-03-10	2020-06-07	2020-04-08	73	93	4	64	1	1	1	1	0	1	0	1
Vermillion, Indiana, US	18165	Indiana	2020-06-12	2020-03-25	2020-05-18	0	1	7.09769	6.544623	11	16.85714	102.3729	63.11159	Friday	15498	79	25	2020-03-30	2020-03-10	2020-06-07	2020-04-08	74	94	5	65	1	1	1	1	0	1	0	1
Vermillion, Indiana, US	18165	Indiana	2020-06-13	2020-03-25	2020-05-18	0	1	7.09769	6.636801	18	16.57143	102.3729	63.11159	Saturday	15498	80	26	2020-03-30	2020-03-10	2020-06-07	2020-04-08	75	95	6	66	1	1	1	1	0	1	0	1
Vermillion, Indiana, US	18165	Indiana	2020-06-14	2020-03-25	2020-05-18	0	1	7.09769	6.728979	24	15.42857	102.3729	63.11159	Sunday	15498	81	27	2020-03-30	2020-03-10	2020-06-07	2020-04-08	76	96	7	67	1	1	1	1	0	1	0	1
Vermillion, Indiana, US	18165	Indiana	2020-06-15	2020-03-25	2020-05-18	0	1	7.09769	6.821157	21	16.57143	102.3729	63.11159	Monday	15498	82	28	2020-03-30	2020-03-10	2020-06-07	2020-04-08	77	97	8	68	1	1	1	1	0	1	0	1
Vermillion, Indiana, US	18165	Indiana	2020-06-16	2020-03-25	2020-05-18	0	1	7.742935	7.005512	17	16.28571	102.3729	63.11159	Tuesday	15498	83	29	2020-03-30	2020-03-10	2020-06-07	2020-04-08	78	98	9	69	1	1	1	1	0	1	0	1
Vermillion, Indiana, US	18165	Indiana	2020-06-17	2020-03-25	2020-05-18	0	1	7.742935	7.189868	17	16.85714	102.3729	63.11159	Wednesday	15498	84	30	2020-03-30	2020-03-10	2020-06-07	2020-04-08	79	99	10	70	1	1	1	1	0	1	0	1
Vermillion, Indiana, US	18165	Indiana	2020-06-18	2020-03-25	2020-05-18	0	1	8.388179	7.466401	14	17.42857	102.3729	63.11159	Thursday	15498	85	31	2020-03-30	2020-03-10	2020-06-07	2020-04-08	80	100	11	71	1	1	1	1	0	1	0	1
Vermillion, Indiana, US	18165	Indiana	2020-06-19	2020-03-25	2020-05-18	0	1	8.388179	7.650757	16	18.14286	102.3729	63.11159	Friday	15498	86	32	2020-03-30	2020-03-10	2020-06-07	2020-04-08	81	101	12	72	1	1	1	1	0	1	0	1
Vermillion, Indiana, US	18165	Indiana	2020-06-20	2020-03-25	2020-05-18	0	1	8.388179	7.835112	21	18.57143	102.3729	63.11159	Saturday	15498	87	33	2020-03-30	2020-03-10	2020-06-07	2020-04-08	82	102	13	73	1	1	1	1	0	1	0	1
Vermillion, Indiana, US	18165	Indiana	2020-06-21	2020-03-25	2020-05-18	0	1	8.388179	8.019468	24	18.57143	102.3729	63.11159	Sunday	15498	88	34	2020-03-30	2020-03-10	2020-06-07	2020-04-08	83	103	14	74	1	1	1	1	0	1	0	1
Vermillion, Indiana, US	18165	Indiana	2020-06-22	2020-03-25	2020-05-18	0	1	8.388179	8.203824	23	18.85714	102.3729	63.11159	Monday	15498	89	35	2020-03-30	2020-03-10	2020-06-07	2020-04-08	84	104	15	75	1	1	1	1	0	1	0	1
Vermillion, Indiana, US	18165	Indiana	2020-06-23	2020-03-25	2020-05-18	0	1	8.388179	8.296001	21	19.42857	102.3729	63.11159	Tuesday	15498	90	36	2020-03-30	2020-03-10	2020-06-07	2020-04-08	85	105	16	76	1	1	1	1	0	1	0	1
Vermillion, Indiana, US	18165	Indiana	2020-06-24	2020-03-25	2020-05-18	0	1	8.388179	8.388179	21	20	102.3729	63.11159	Wednesday	15498	91	37	2020-03-30	2020-03-10	2020-06-07	2020-04-08	86	106	17	77	1	1	1	1	0	1	0	1
Vermillion, Indiana, US	18165	Indiana	2020-06-25	2020-03-25	2020-05-18	0	1	8.388179	8.388179	17	20.42857	102.3729	63.11159	Thursday	15498	92	38	2020-03-30	2020-03-10	2020-06-07	2020-04-08	87	107	18	78	1	1	1	1	0	1	0	1
Vermillion, Indiana, US	18165	Indiana	2020-06-26	2020-03-25	2020-05-18	0	1	8.388179	8.388179	20	21	102.3729	63.11159	Friday	15498	93	39	2020-03-30	2020-03-10	2020-06-07	2020-04-08	88	108	19	79	1	1	1	1	0	1	0	1
Vermillion, Indiana, US	18165	Indiana	2020-06-27	2020-03-25	2020-05-18	0	1	8.388179	8.388179	23	21.28571	102.3729	63.11159	Saturday	15498	94	40	2020-03-30	2020-03-10	2020-06-07	2020-04-08	89	109	20	80	1	1	1	1	0	1	0	1
Vermillion, Indiana, US	18165	Indiana	2020-06-28	2020-03-25	2020-05-18	0	1	8.388179	8.388179	29	22	102.3729	63.11159	Sunday	15498	95	41	2020-03-30	2020-03-10	2020-06-07	2020-04-08	90	110	21	81	1	1	1	1	0	1	0	1
Vermillion, Indiana, US	18165	Indiana	2020-06-29	2020-03-25	2020-05-18	0	1	8.388179	8.388179	25	22.28571	102.3729	63.11159	Monday	15498	96	42	2020-03-30	2020-03-10	2020-06-07	2020-04-08	91	111	22	82	1	1	1	1	0	1	0	1
Vermillion, Indiana, US	18165	Indiana	2020-06-30	2020-03-25	2020-05-18	0	1	8.388179	8.388179	19	22	102.3729	63.11159	Tuesday	15498	97	43	2020-03-30	2020-03-10	2020-06-07	2020-04-08	92	112	23	83	1	1	1	1	0	1	0	1
Vermillion, Indiana, US	18165	Indiana	2020-07-01	2020-03-25	2020-05-18	0	1	8.388179	8.388179	17	21.42857	102.3729	63.11159	Wednesday	15498	98	44	2020-03-30	2020-03-10	2020-06-07	2020-04-08	93	113	24	84	1	1	1	1	0	1	0	1
Vermillion, Indiana, US	18165	Indiana	2020-07-02	2020-03-25	2020-05-18	0	1	8.388179	8.388179	16	21.28571	102.3729	63.11159	Thursday	15498	99	45	2020-03-30	2020-03-10	2020-06-07	2020-04-08	94	114	25	85	1	1	1	1	0	1	0	1
Vermillion, Indiana, US	18165	Indiana	2020-07-03	2020-03-25	2020-05-18	0	1	8.388179	8.388179	19	21.14286	102.3729	63.11159	Friday	15498	100	46	2020-03-30	2020-03-10	2020-06-07	2020-04-08	95	115	26	86	1	1	1	1	0	1	0	1
Vermillion, Indiana, US	18165	Indiana	2020-07-04	2020-03-25	2020-05-18	0	1	9.033424	8.480357	22	21	102.3729	63.11159	Saturday	15498	101	47	2020-03-30	2020-03-10	2020-06-07	2020-04-08	96	116	27	87	1	1	1	1	0	1	0	1
Vermillion, Indiana, US	18165	Indiana	2020-07-05	2020-03-25	2020-05-18	0	1	9.033424	8.572535	28	20.85714	102.3729	63.11159	Sunday	15498	102	48	2020-03-30	2020-03-10	2020-06-07	2020-04-08	97	117	28	88	1	1	1	1	0	1	0	1
Vernon, Louisiana, US	22115	Louisiana	2020-03-01	2020-03-23	2020-05-15	1	0	0	7.374223	38	22.71429	101.8513	39.4108	Sunday	47429	-22	-75	2020-03-28	2020-03-08	2020-06-04	2020-04-05	-27	-7	-95	-35	0	0	0	0	1	0	1	0
Vernon, Louisiana, US	22115	Louisiana	2020-03-02	2020-03-23	2020-05-15	1	0	0	6.175912	15	22.14286	101.8513	39.4108	Monday	47429	-21	-74	2020-03-28	2020-03-08	2020-06-04	2020-04-05	-26	-6	-94	-34	0	0	0	0	1	0	1	0
Vernon, Louisiana, US	22115	Louisiana	2020-03-03	2020-03-23	2020-05-15	1	0	0	4.977601	14	21.71429	101.8513	39.4108	Tuesday	47429	-20	-73	2020-03-28	2020-03-08	2020-06-04	2020-04-05	-25	-5	-93	-33	0	0	0	0	1	0	1	0
Vernon, Louisiana, US	22115	Louisiana	2020-03-04	2020-03-23	2020-05-15	1	0	0	3.779289	20	22.28571	101.8513	39.4108	Wednesday	47429	-19	-72	2020-03-28	2020-03-08	2020-06-04	2020-04-05	-24	-4	-92	-32	0	0	0	0	1	0	1	0
Vernon, Louisiana, US	22115	Louisiana	2020-03-05	2020-03-23	2020-05-15	1	0	0	2.580978	11	21.14286	101.8513	39.4108	Thursday	47429	-18	-71	2020-03-28	2020-03-08	2020-06-04	2020-04-05	-23	-3	-91	-31	0	0	0	0	1	0	1	0
Vernon, Louisiana, US	22115	Louisiana	2020-03-06	2020-03-23	2020-05-15	1	0	0	1.290489	10	19.42857	101.8513	39.4108	Friday	47429	-17	-70	2020-03-28	2020-03-08	2020-06-04	2020-04-05	-22	-2	-90	-30	0	0	0	0	1	0	1	0
Vernon, Louisiana, US	22115	Louisiana	2020-03-07	2020-03-23	2020-05-15	1	0	0	0	23	18.71429	101.8513	39.4108	Saturday	47429	-16	-69	2020-03-28	2020-03-08	2020-06-04	2020-04-05	-21	-1	-89	-29	0	0	0	0	1	0	1	0
Vernon, Louisiana, US	22115	Louisiana	2020-03-08	2020-03-23	2020-05-15	1	0	0	0	39	18.85714	101.8513	39.4108	Sunday	47429	-15	-68	2020-03-28	2020-03-08	2020-06-04	2020-04-05	-20	0	-88	-28	0	0	0	0	1	0	1	0
Vernon, Louisiana, US	22115	Louisiana	2020-03-09	2020-03-23	2020-05-15	1	0	0	0	21	19.71429	101.8513	39.4108	Monday	47429	-14	-67	2020-03-28	2020-03-08	2020-06-04	2020-04-05	-19	1	-87	-27	0	1	0	0	1	0	1	1
Vernon, Louisiana, US	22115	Louisiana	2020-03-10	2020-03-23	2020-05-15	1	0	0	0	19	20.42857	101.8513	39.4108	Tuesday	47429	-13	-66	2020-03-28	2020-03-08	2020-06-04	2020-04-05	-18	2	-86	-26	0	1	0	0	1	0	1	1
Vernon, Louisiana, US	22115	Louisiana	2020-03-11	2020-03-23	2020-05-15	1	0	0	0	15	19.71429	101.8513	39.4108	Wednesday	47429	-12	-65	2020-03-28	2020-03-08	2020-06-04	2020-04-05	-17	3	-85	-25	0	1	0	0	1	0	1	1
Vernon, Louisiana, US	22115	Louisiana	2020-03-12	2020-03-23	2020-05-15	1	0	0	0	14	20.14286	101.8513	39.4108	Thursday	47429	-11	-64	2020-03-28	2020-03-08	2020-06-04	2020-04-05	-16	4	-84	-24	0	1	0	0	1	0	1	1
Vernon, Louisiana, US	22115	Louisiana	2020-03-13	2020-03-23	2020-05-15	1	0	0	0	9	20	101.8513	39.4108	Friday	47429	-10	-63	2020-03-28	2020-03-08	2020-06-04	2020-04-05	-15	5	-83	-23	0	1	0	0	1	0	1	1
Vernon, Louisiana, US	22115	Louisiana	2020-03-14	2020-03-23	2020-05-15	1	0	0	0	30	21	101.8513	39.4108	Saturday	47429	-9	-62	2020-03-28	2020-03-08	2020-06-04	2020-04-05	-14	6	-82	-22	0	1	0	0	1	0	1	1
Vernon, Louisiana, US	22115	Louisiana	2020-03-15	2020-03-23	2020-05-15	1	0	0	0	45	21.85714	101.8513	39.4108	Sunday	47429	-8	-61	2020-03-28	2020-03-08	2020-06-04	2020-04-05	-13	7	-81	-21	0	1	0	0	1	0	1	1
Vernon, Louisiana, US	22115	Louisiana	2020-03-16	2020-03-23	2020-05-15	1	0	0	0	24	22.28571	101.8513	39.4108	Monday	47429	-7	-60	2020-03-28	2020-03-08	2020-06-04	2020-04-05	-12	8	-80	-20	0	1	0	0	1	0	1	1
Vernon, Louisiana, US	22115	Louisiana	2020-03-17	2020-03-23	2020-05-15	1	0	0	0	21	22.57143	101.8513	39.4108	Tuesday	47429	-6	-59	2020-03-28	2020-03-08	2020-06-04	2020-04-05	-11	9	-79	-19	0	1	0	0	1	0	1	1
Vernon, Louisiana, US	22115	Louisiana	2020-03-18	2020-03-23	2020-05-15	1	0	0	0	24	23.85714	101.8513	39.4108	Wednesday	47429	-5	-58	2020-03-28	2020-03-08	2020-06-04	2020-04-05	-10	10	-78	-18	0	1	0	0	1	0	1	1
Vernon, Louisiana, US	22115	Louisiana	2020-03-19	2020-03-23	2020-05-15	1	0	0	0	23	25.14286	101.8513	39.4108	Thursday	47429	-4	-57	2020-03-28	2020-03-08	2020-06-04	2020-04-05	-9	11	-77	-17	0	1	0	0	1	0	1	1
Vernon, Louisiana, US	22115	Louisiana	2020-03-20	2020-03-23	2020-05-15	1	0	0	0	33	28.57143	101.8513	39.4108	Friday	47429	-3	-56	2020-03-28	2020-03-08	2020-06-04	2020-04-05	-8	12	-76	-16	0	1	0	0	1	0	1	1
Vernon, Louisiana, US	22115	Louisiana	2020-03-21	2020-03-23	2020-05-15	1	0	0	0	56	32.28571	101.8513	39.4108	Saturday	47429	-2	-55	2020-03-28	2020-03-08	2020-06-04	2020-04-05	-7	13	-75	-15	0	1	0	0	1	0	1	1
Vernon, Louisiana, US	22115	Louisiana	2020-03-22	2020-03-23	2020-05-15	1	0	0	0	62	34.71429	101.8513	39.4108	Sunday	47429	-1	-54	2020-03-28	2020-03-08	2020-06-04	2020-04-05	-6	14	-74	-14	0	1	0	0	1	0	1	1
Vernon, Louisiana, US	22115	Louisiana	2020-03-23	2020-03-23	2020-05-15	1	0	0	0	38	36.71429	101.8513	39.4108	Monday	47429	0	-53	2020-03-28	2020-03-08	2020-06-04	2020-04-05	-5	15	-73	-13	0	1	0	0	1	0	1	1
Vernon, Louisiana, US	22115	Louisiana	2020-03-24	2020-03-23	2020-05-15	1	1	0.4216829	0.06024042	43	39.85714	101.8513	39.4108	Tuesday	47429	1	-52	2020-03-28	2020-03-08	2020-06-04	2020-04-05	-4	16	-72	-12	0	1	0	0	1	0	1	1
Vernon, Louisiana, US	22115	Louisiana	2020-03-25	2020-03-23	2020-05-15	1	1	0.4216829	0.1204808	41	42.28571	101.8513	39.4108	Wednesday	47429	2	-51	2020-03-28	2020-03-08	2020-06-04	2020-04-05	-3	17	-71	-11	0	1	0	0	1	0	1	1
Vernon, Louisiana, US	22115	Louisiana	2020-03-26	2020-03-23	2020-05-15	1	1	0.4216829	0.1807213	39	44.57143	101.8513	39.4108	Thursday	47429	3	-50	2020-03-28	2020-03-08	2020-06-04	2020-04-05	-2	18	-70	-10	0	1	0	0	1	0	1	1
Vernon, Louisiana, US	22115	Louisiana	2020-03-27	2020-03-23	2020-05-15	1	1	0.4216829	0.2409617	43	46	101.8513	39.4108	Friday	47429	4	-49	2020-03-28	2020-03-08	2020-06-04	2020-04-05	-1	19	-69	-9	0	1	0	0	1	0	1	1
Vernon, Louisiana, US	22115	Louisiana	2020-03-28	2020-03-23	2020-05-15	1	1	0.4216829	0.3012021	53	45.57143	101.8513	39.4108	Saturday	47429	5	-48	2020-03-28	2020-03-08	2020-06-04	2020-04-05	0	20	-68	-8	0	1	0	0	1	0	1	1
Vernon, Louisiana, US	22115	Louisiana	2020-03-29	2020-03-23	2020-05-15	1	1	0.4216829	0.3614425	62	45.57143	101.8513	39.4108	Sunday	47429	6	-47	2020-03-28	2020-03-08	2020-06-04	2020-04-05	1	21	-67	-7	1	1	0	0	1	1	1	1
Vernon, Louisiana, US	22115	Louisiana	2020-03-30	2020-03-23	2020-05-15	1	1	0.6325244	0.4518031	47	46.85714	101.8513	39.4108	Monday	47429	7	-46	2020-03-28	2020-03-08	2020-06-04	2020-04-05	2	22	-66	-6	1	1	0	0	1	1	1	1
Vernon, Louisiana, US	22115	Louisiana	2020-03-31	2020-03-23	2020-05-15	1	1	0.6325244	0.4819234	45	47.14286	101.8513	39.4108	Tuesday	47429	8	-45	2020-03-28	2020-03-08	2020-06-04	2020-04-05	3	23	-65	-5	1	1	0	0	1	1	1	1
Vernon, Louisiana, US	22115	Louisiana	2020-04-01	2020-03-23	2020-05-15	1	1	1.265049	0.6024042	40	47	101.8513	39.4108	Wednesday	47429	9	-44	2020-03-28	2020-03-08	2020-06-04	2020-04-05	4	24	-64	-4	1	1	0	0	1	1	1	1
Vernon, Louisiana, US	22115	Louisiana	2020-04-02	2020-03-23	2020-05-15	1	1	1.47589	0.7530052	44	47.71429	101.8513	39.4108	Thursday	47429	10	-43	2020-03-28	2020-03-08	2020-06-04	2020-04-05	5	25	-63	-3	1	1	0	0	1	1	1	1
Vernon, Louisiana, US	22115	Louisiana	2020-04-03	2020-03-23	2020-05-15	1	1	1.686732	0.9337265	44	47.85714	101.8513	39.4108	Friday	47429	11	-42	2020-03-28	2020-03-08	2020-06-04	2020-04-05	6	26	-62	-2	1	1	0	0	1	1	1	1
Vernon, Louisiana, US	22115	Louisiana	2020-04-04	2020-03-23	2020-05-15	1	1	2.319256	1.204808	61	49	101.8513	39.4108	Saturday	47429	12	-41	2020-03-28	2020-03-08	2020-06-04	2020-04-05	7	27	-61	-1	1	1	0	0	1	1	1	1
Vernon, Louisiana, US	22115	Louisiana	2020-04-05	2020-03-23	2020-05-15	1	1	2.108415	1.44577	63	49.14286	101.8513	39.4108	Sunday	47429	13	-40	2020-03-28	2020-03-08	2020-06-04	2020-04-05	8	28	-60	0	1	1	0	0	1	1	0	1
Vernon, Louisiana, US	22115	Louisiana	2020-04-06	2020-03-23	2020-05-15	1	1	2.108415	1.656612	49	49.42857	101.8513	39.4108	Monday	47429	14	-39	2020-03-28	2020-03-08	2020-06-04	2020-04-05	9	29	-59	1	1	1	0	1	1	1	0	1
Vernon, Louisiana, US	22115	Louisiana	2020-04-07	2020-03-23	2020-05-15	1	1	2.319256	1.897573	47	49.71429	101.8513	39.4108	Tuesday	47429	15	-38	2020-03-28	2020-03-08	2020-06-04	2020-04-05	10	30	-58	2	1	1	0	1	1	1	0	1
Vernon, Louisiana, US	22115	Louisiana	2020-04-08	2020-03-23	2020-05-15	1	1	2.319256	2.048174	43	50.14286	101.8513	39.4108	Wednesday	47429	16	-37	2020-03-28	2020-03-08	2020-06-04	2020-04-05	11	31	-57	3	1	1	0	1	1	1	0	1
Vernon, Louisiana, US	22115	Louisiana	2020-04-09	2020-03-23	2020-05-15	1	1	2.319256	2.168655	45	50.28571	101.8513	39.4108	Thursday	47429	17	-36	2020-03-28	2020-03-08	2020-06-04	2020-04-05	12	32	-56	4	1	1	0	1	1	1	0	1
Vernon, Louisiana, US	22115	Louisiana	2020-04-10	2020-03-23	2020-05-15	1	1	2.740939	2.319256	45	50.42857	101.8513	39.4108	Friday	47429	18	-35	2020-03-28	2020-03-08	2020-06-04	2020-04-05	13	33	-55	5	1	1	0	1	1	1	0	1
Vernon, Louisiana, US	22115	Louisiana	2020-04-11	2020-03-23	2020-05-15	1	1	2.951781	2.409617	55	49.57143	101.8513	39.4108	Saturday	47429	19	-34	2020-03-28	2020-03-08	2020-06-04	2020-04-05	14	34	-54	6	1	1	0	1	1	1	0	1
Vernon, Louisiana, US	22115	Louisiana	2020-04-12	2020-03-23	2020-05-15	1	1	2.951781	2.530098	71	50.71429	101.8513	39.4108	Sunday	47429	20	-33	2020-03-28	2020-03-08	2020-06-04	2020-04-05	15	35	-53	7	1	1	0	1	1	1	0	1
Vernon, Louisiana, US	22115	Louisiana	2020-04-13	2020-03-23	2020-05-15	1	1	2.951781	2.650578	46	50.28571	101.8513	39.4108	Monday	47429	21	-32	2020-03-28	2020-03-08	2020-06-04	2020-04-05	16	36	-52	8	1	1	0	1	1	1	0	1
Vernon, Louisiana, US	22115	Louisiana	2020-04-14	2020-03-23	2020-05-15	1	1	2.951781	2.740939	40	49.28571	101.8513	39.4108	Tuesday	47429	22	-31	2020-03-28	2020-03-08	2020-06-04	2020-04-05	17	37	-51	9	1	1	0	1	1	1	0	1
Vernon, Louisiana, US	22115	Louisiana	2020-04-15	2020-03-23	2020-05-15	1	1	2.951781	2.8313	37	48.42857	101.8513	39.4108	Wednesday	47429	23	-30	2020-03-28	2020-03-08	2020-06-04	2020-04-05	18	38	-50	10	1	1	0	1	1	1	0	1
Vernon, Louisiana, US	22115	Louisiana	2020-04-16	2020-03-23	2020-05-15	1	1	2.951781	2.92166	39	47.57143	101.8513	39.4108	Thursday	47429	24	-29	2020-03-28	2020-03-08	2020-06-04	2020-04-05	19	39	-49	11	1	1	0	1	1	1	0	1
Vernon, Louisiana, US	22115	Louisiana	2020-04-17	2020-03-23	2020-05-15	1	1	2.951781	2.951781	37	46.42857	101.8513	39.4108	Friday	47429	25	-28	2020-03-28	2020-03-08	2020-06-04	2020-04-05	20	40	-48	12	1	1	0	1	1	1	0	1
Vernon, Louisiana, US	22115	Louisiana	2020-04-18	2020-03-23	2020-05-15	1	1	2.951781	2.951781	54	46.28571	101.8513	39.4108	Saturday	47429	26	-27	2020-03-28	2020-03-08	2020-06-04	2020-04-05	21	41	-47	13	1	1	0	1	1	1	0	1
Vernon, Louisiana, US	22115	Louisiana	2020-04-19	2020-03-23	2020-05-15	1	1	2.951781	2.951781	66	45.57143	101.8513	39.4108	Sunday	47429	27	-26	2020-03-28	2020-03-08	2020-06-04	2020-04-05	22	42	-46	14	1	1	0	1	1	1	0	1
Vernon, Louisiana, US	22115	Louisiana	2020-04-20	2020-03-23	2020-05-15	1	1	2.951781	2.951781	36	44.14286	101.8513	39.4108	Monday	47429	28	-25	2020-03-28	2020-03-08	2020-06-04	2020-04-05	23	43	-45	15	1	1	0	1	1	1	0	1
Vernon, Louisiana, US	22115	Louisiana	2020-04-21	2020-03-23	2020-05-15	1	1	2.951781	2.951781	33	43.14286	101.8513	39.4108	Tuesday	47429	29	-24	2020-03-28	2020-03-08	2020-06-04	2020-04-05	24	44	-44	16	1	1	0	1	1	1	0	1
Vernon, Louisiana, US	22115	Louisiana	2020-04-22	2020-03-23	2020-05-15	1	1	2.951781	2.951781	45	44.28571	101.8513	39.4108	Wednesday	47429	30	-23	2020-03-28	2020-03-08	2020-06-04	2020-04-05	25	45	-43	17	1	1	0	1	1	1	0	1
Vernon, Louisiana, US	22115	Louisiana	2020-04-23	2020-03-23	2020-05-15	1	1	2.951781	2.951781	34	43.57143	101.8513	39.4108	Thursday	47429	31	-22	2020-03-28	2020-03-08	2020-06-04	2020-04-05	26	46	-42	18	1	1	0	1	1	1	0	1
Vernon, Louisiana, US	22115	Louisiana	2020-04-24	2020-03-23	2020-05-15	1	1	3.162622	2.981901	30	42.57143	101.8513	39.4108	Friday	47429	32	-21	2020-03-28	2020-03-08	2020-06-04	2020-04-05	27	47	-41	19	1	1	0	1	1	1	0	1
Vernon, Louisiana, US	22115	Louisiana	2020-04-25	2020-03-23	2020-05-15	1	1	3.373463	3.042141	45	41.28571	101.8513	39.4108	Saturday	47429	33	-20	2020-03-28	2020-03-08	2020-06-04	2020-04-05	28	48	-40	20	1	1	0	1	1	1	0	1
Vernon, Louisiana, US	22115	Louisiana	2020-04-26	2020-03-23	2020-05-15	1	1	3.373463	3.102382	55	39.71429	101.8513	39.4108	Sunday	47429	34	-19	2020-03-28	2020-03-08	2020-06-04	2020-04-05	29	49	-39	21	1	1	0	1	1	1	0	1
Vernon, Louisiana, US	22115	Louisiana	2020-04-27	2020-03-23	2020-05-15	1	1	3.373463	3.162622	38	40	101.8513	39.4108	Monday	47429	35	-18	2020-03-28	2020-03-08	2020-06-04	2020-04-05	30	50	-38	22	1	1	0	1	1	1	0	1
Vernon, Louisiana, US	22115	Louisiana	2020-04-28	2020-03-23	2020-05-15	1	1	3.373463	3.222862	43	41.42857	101.8513	39.4108	Tuesday	47429	36	-17	2020-03-28	2020-03-08	2020-06-04	2020-04-05	31	51	-37	23	1	1	0	1	1	1	0	1
Vernon, Louisiana, US	22115	Louisiana	2020-04-29	2020-03-23	2020-05-15	1	1	3.373463	3.283103	36	40.14286	101.8513	39.4108	Wednesday	47429	37	-16	2020-03-28	2020-03-08	2020-06-04	2020-04-05	32	52	-36	24	1	1	0	1	1	1	0	1
Vernon, Louisiana, US	22115	Louisiana	2020-04-30	2020-03-23	2020-05-15	1	1	3.373463	3.343343	32	39.85714	101.8513	39.4108	Thursday	47429	38	-15	2020-03-28	2020-03-08	2020-06-04	2020-04-05	33	53	-35	25	1	1	0	1	1	1	0	1
Vernon, Louisiana, US	22115	Louisiana	2020-05-01	2020-03-23	2020-05-15	1	1	3.373463	3.373463	22	38.71429	101.8513	39.4108	Friday	47429	39	-14	2020-03-28	2020-03-08	2020-06-04	2020-04-05	34	54	-34	26	1	1	0	1	1	1	0	1
Vernon, Louisiana, US	22115	Louisiana	2020-05-02	2020-03-23	2020-05-15	1	1	3.373463	3.373463	38	37.71429	101.8513	39.4108	Saturday	47429	40	-13	2020-03-28	2020-03-08	2020-06-04	2020-04-05	35	55	-33	27	1	1	0	1	1	1	0	1
Vernon, Louisiana, US	22115	Louisiana	2020-05-03	2020-03-23	2020-05-15	1	1	3.373463	3.373463	48	36.71429	101.8513	39.4108	Sunday	47429	41	-12	2020-03-28	2020-03-08	2020-06-04	2020-04-05	36	56	-32	28	1	1	0	1	1	1	0	1
Vernon, Louisiana, US	22115	Louisiana	2020-05-04	2020-03-23	2020-05-15	1	1	3.373463	3.373463	34	36.14286	101.8513	39.4108	Monday	47429	42	-11	2020-03-28	2020-03-08	2020-06-04	2020-04-05	37	57	-31	29	1	1	0	1	1	1	0	1
Vernon, Louisiana, US	22115	Louisiana	2020-05-05	2020-03-23	2020-05-15	1	1	3.584305	3.403584	34	34.85714	101.8513	39.4108	Tuesday	47429	43	-10	2020-03-28	2020-03-08	2020-06-04	2020-04-05	38	58	-30	30	1	1	0	1	1	1	0	1
Vernon, Louisiana, US	22115	Louisiana	2020-05-06	2020-03-23	2020-05-15	1	1	3.584305	3.433704	28	33.71429	101.8513	39.4108	Wednesday	47429	44	-9	2020-03-28	2020-03-08	2020-06-04	2020-04-05	39	59	-29	31	1	1	0	1	1	1	0	1
Vernon, Louisiana, US	22115	Louisiana	2020-05-07	2020-03-23	2020-05-15	1	1	3.584305	3.463824	25	32.71429	101.8513	39.4108	Thursday	47429	45	-8	2020-03-28	2020-03-08	2020-06-04	2020-04-05	40	60	-28	32	1	1	0	1	1	1	0	1
Vernon, Louisiana, US	22115	Louisiana	2020-05-08	2020-03-23	2020-05-15	1	1	3.584305	3.493944	37	34.85714	101.8513	39.4108	Friday	47429	46	-7	2020-03-28	2020-03-08	2020-06-04	2020-04-05	41	61	-27	33	1	1	0	1	1	1	0	1
Vernon, Louisiana, US	22115	Louisiana	2020-05-09	2020-03-23	2020-05-15	1	1	3.795146	3.554185	37	34.71429	101.8513	39.4108	Saturday	47429	47	-6	2020-03-28	2020-03-08	2020-06-04	2020-04-05	42	62	-26	34	1	1	0	1	1	1	0	1
Vernon, Louisiana, US	22115	Louisiana	2020-05-10	2020-03-23	2020-05-15	1	1	3.795146	3.614425	49	34.85714	101.8513	39.4108	Sunday	47429	48	-5	2020-03-28	2020-03-08	2020-06-04	2020-04-05	43	63	-25	35	1	1	0	1	1	1	0	1
Vernon, Louisiana, US	22115	Louisiana	2020-05-11	2020-03-23	2020-05-15	1	1	3.795146	3.674666	24	33.42857	101.8513	39.4108	Monday	47429	49	-4	2020-03-28	2020-03-08	2020-06-04	2020-04-05	44	64	-24	36	1	1	0	1	1	1	0	1
Vernon, Louisiana, US	22115	Louisiana	2020-05-12	2020-03-23	2020-05-15	1	1	3.795146	3.704786	30	32.85714	101.8513	39.4108	Tuesday	47429	50	-3	2020-03-28	2020-03-08	2020-06-04	2020-04-05	45	65	-23	37	1	1	0	1	1	1	0	1
Vernon, Louisiana, US	22115	Louisiana	2020-05-13	2020-03-23	2020-05-15	1	1	4.005988	3.765026	35	33.85714	101.8513	39.4108	Wednesday	47429	51	-2	2020-03-28	2020-03-08	2020-06-04	2020-04-05	46	66	-22	38	1	1	0	1	1	1	0	1
Vernon, Louisiana, US	22115	Louisiana	2020-05-14	2020-03-23	2020-05-15	1	1	4.005988	3.825267	28	34.28571	101.8513	39.4108	Thursday	47429	52	-1	2020-03-28	2020-03-08	2020-06-04	2020-04-05	47	67	-21	39	1	1	0	1	1	1	0	1
Vernon, Louisiana, US	22115	Louisiana	2020-05-15	2020-03-23	2020-05-15	0	1	4.005988	3.885507	22	32.14286	101.8513	39.4108	Friday	47429	53	0	2020-03-28	2020-03-08	2020-06-04	2020-04-05	48	68	-20	40	1	1	0	1	1	1	0	1
Vernon, Louisiana, US	22115	Louisiana	2020-05-16	2020-03-23	2020-05-15	0	1	4.216829	3.945747	46	33.42857	101.8513	39.4108	Saturday	47429	54	1	2020-03-28	2020-03-08	2020-06-04	2020-04-05	49	69	-19	41	1	1	0	1	1	1	0	1
Vernon, Louisiana, US	22115	Louisiana	2020-05-17	2020-03-23	2020-05-15	0	1	4.216829	4.005988	50	33.57143	101.8513	39.4108	Sunday	47429	55	2	2020-03-28	2020-03-08	2020-06-04	2020-04-05	50	70	-18	42	1	1	0	1	1	1	0	1
Vernon, Louisiana, US	22115	Louisiana	2020-05-18	2020-03-23	2020-05-15	0	1	4.427671	4.096349	18	32.71429	101.8513	39.4108	Monday	47429	56	3	2020-03-28	2020-03-08	2020-06-04	2020-04-05	51	71	-17	43	1	1	0	1	1	1	0	1
Vernon, Louisiana, US	22115	Louisiana	2020-05-19	2020-03-23	2020-05-15	0	1	4.427671	4.186709	20	31.28571	101.8513	39.4108	Tuesday	47429	57	4	2020-03-28	2020-03-08	2020-06-04	2020-04-05	52	72	-16	44	1	1	0	1	1	1	0	1
Vernon, Louisiana, US	22115	Louisiana	2020-05-20	2020-03-23	2020-05-15	0	1	4.427671	4.24695	26	30	101.8513	39.4108	Wednesday	47429	58	5	2020-03-28	2020-03-08	2020-06-04	2020-04-05	53	73	-15	45	1	1	0	1	1	1	0	1
Vernon, Louisiana, US	22115	Louisiana	2020-05-21	2020-03-23	2020-05-15	0	1	4.638512	4.33731	18	28.57143	101.8513	39.4108	Thursday	47429	59	6	2020-03-28	2020-03-08	2020-06-04	2020-04-05	54	74	-14	46	1	1	0	1	1	1	0	1
Vernon, Louisiana, US	22115	Louisiana	2020-05-22	2020-03-23	2020-05-15	0	1	4.849354	4.457791	21	28.42857	101.8513	39.4108	Friday	47429	60	7	2020-03-28	2020-03-08	2020-06-04	2020-04-05	55	75	-13	47	1	1	0	1	1	1	0	1
Vernon, Louisiana, US	22115	Louisiana	2020-05-23	2020-03-23	2020-05-15	0	1	4.849354	4.548152	37	27.14286	101.8513	39.4108	Saturday	47429	61	8	2020-03-28	2020-03-08	2020-06-04	2020-04-05	56	76	-12	48	1	1	0	1	1	1	0	1
Vernon, Louisiana, US	22115	Louisiana	2020-05-24	2020-03-23	2020-05-15	0	1	4.849354	4.638512	45	26.42857	101.8513	39.4108	Sunday	47429	62	9	2020-03-28	2020-03-08	2020-06-04	2020-04-05	57	77	-11	49	1	1	0	1	1	1	0	1
Vernon, Louisiana, US	22115	Louisiana	2020-05-25	2020-03-23	2020-05-15	0	1	5.060195	4.728873	44	30.14286	101.8513	39.4108	Monday	47429	63	10	2020-03-28	2020-03-08	2020-06-04	2020-04-05	58	78	-10	50	1	1	0	1	1	1	0	1
Vernon, Louisiana, US	22115	Louisiana	2020-05-26	2020-03-23	2020-05-15	0	1	5.060195	4.819234	19	30	101.8513	39.4108	Tuesday	47429	64	11	2020-03-28	2020-03-08	2020-06-04	2020-04-05	59	79	-9	51	1	1	0	1	1	1	0	1
Vernon, Louisiana, US	22115	Louisiana	2020-05-27	2020-03-23	2020-05-15	0	1	5.060195	4.909594	18	28.85714	101.8513	39.4108	Wednesday	47429	65	12	2020-03-28	2020-03-08	2020-06-04	2020-04-05	60	80	-8	52	1	1	0	1	1	1	0	1
Vernon, Louisiana, US	22115	Louisiana	2020-05-28	2020-03-23	2020-05-15	0	1	5.271037	4.999955	16	28.57143	101.8513	39.4108	Thursday	47429	66	13	2020-03-28	2020-03-08	2020-06-04	2020-04-05	61	81	-7	53	1	1	0	1	1	1	0	1
Vernon, Louisiana, US	22115	Louisiana	2020-05-29	2020-03-23	2020-05-15	0	1	5.271037	5.060195	14	27.57143	101.8513	39.4108	Friday	47429	67	14	2020-03-28	2020-03-08	2020-06-04	2020-04-05	62	82	-6	54	1	1	0	1	1	1	0	1
Vernon, Louisiana, US	22115	Louisiana	2020-05-30	2020-03-23	2020-05-15	0	1	5.271037	5.120436	27	26.14286	101.8513	39.4108	Saturday	47429	68	15	2020-03-28	2020-03-08	2020-06-04	2020-04-05	63	83	-5	55	1	1	0	1	1	1	0	1
Vernon, Louisiana, US	22115	Louisiana	2020-05-31	2020-03-23	2020-05-15	0	1	5.481878	5.210796	45	26.14286	101.8513	39.4108	Sunday	47429	69	16	2020-03-28	2020-03-08	2020-06-04	2020-04-05	64	84	-4	56	1	1	0	1	1	1	0	1
Vernon, Louisiana, US	22115	Louisiana	2020-06-01	2020-03-23	2020-05-15	0	1	5.481878	5.271037	17	22.28571	101.8513	39.4108	Monday	47429	70	17	2020-03-28	2020-03-08	2020-06-04	2020-04-05	65	85	-3	57	1	1	0	1	1	1	0	1
Vernon, Louisiana, US	22115	Louisiana	2020-06-02	2020-03-23	2020-05-15	0	1	5.903561	5.391518	24	23	101.8513	39.4108	Tuesday	47429	71	18	2020-03-28	2020-03-08	2020-06-04	2020-04-05	66	86	-2	58	1	1	0	1	1	1	0	1
Vernon, Louisiana, US	22115	Louisiana	2020-06-03	2020-03-23	2020-05-15	0	1	5.903561	5.511998	18	23	101.8513	39.4108	Wednesday	47429	72	19	2020-03-28	2020-03-08	2020-06-04	2020-04-05	67	87	-1	59	1	1	0	1	1	1	0	1
Vernon, Louisiana, US	22115	Louisiana	2020-06-04	2020-03-23	2020-05-15	0	1	6.114403	5.632479	19	23.42857	101.8513	39.4108	Thursday	47429	73	20	2020-03-28	2020-03-08	2020-06-04	2020-04-05	68	88	0	60	1	1	0	1	0	1	0	1
Vernon, Louisiana, US	22115	Louisiana	2020-06-05	2020-03-23	2020-05-15	0	1	6.536086	5.8132	15	23.57143	101.8513	39.4108	Friday	47429	74	21	2020-03-28	2020-03-08	2020-06-04	2020-04-05	69	89	1	61	1	1	1	1	0	1	0	1
Vernon, Louisiana, US	22115	Louisiana	2020-06-06	2020-03-23	2020-05-15	0	1	6.957768	6.054162	28	23.71429	101.8513	39.4108	Saturday	47429	75	22	2020-03-28	2020-03-08	2020-06-04	2020-04-05	70	90	2	62	1	1	1	1	0	1	0	1
Vernon, Louisiana, US	22115	Louisiana	2020-06-07	2020-03-23	2020-05-15	0	1	7.16861	6.295124	44	23.57143	101.8513	39.4108	Sunday	47429	76	23	2020-03-28	2020-03-08	2020-06-04	2020-04-05	71	91	3	63	1	1	1	1	0	1	0	1
Vernon, Louisiana, US	22115	Louisiana	2020-06-08	2020-03-23	2020-05-15	0	1	7.16861	6.536086	24	24.57143	101.8513	39.4108	Monday	47429	77	24	2020-03-28	2020-03-08	2020-06-04	2020-04-05	72	92	4	64	1	1	1	1	0	1	0	1
Vernon, Louisiana, US	22115	Louisiana	2020-06-09	2020-03-23	2020-05-15	0	1	8.222817	6.867408	16	23.42857	101.8513	39.4108	Tuesday	47429	78	25	2020-03-28	2020-03-08	2020-06-04	2020-04-05	73	93	5	65	1	1	1	1	0	1	0	1
Vernon, Louisiana, US	22115	Louisiana	2020-06-10	2020-03-23	2020-05-15	0	1	8.222817	7.19873	14	22.85714	101.8513	39.4108	Wednesday	47429	79	26	2020-03-28	2020-03-08	2020-06-04	2020-04-05	74	94	6	66	1	1	1	1	0	1	0	1
Vernon, Louisiana, US	22115	Louisiana	2020-06-11	2020-03-23	2020-05-15	0	1	8.222817	7.499932	14	22.14286	101.8513	39.4108	Thursday	47429	80	27	2020-03-28	2020-03-08	2020-06-04	2020-04-05	75	95	7	67	1	1	1	1	0	1	0	1
Vernon, Louisiana, US	22115	Louisiana	2020-06-12	2020-03-23	2020-05-15	0	1	9.066183	7.861375	14	22	101.8513	39.4108	Friday	47429	81	28	2020-03-28	2020-03-08	2020-06-04	2020-04-05	76	96	8	68	1	1	1	1	0	1	0	1
Vernon, Louisiana, US	22115	Louisiana	2020-06-13	2020-03-23	2020-05-15	0	1	10.75291	8.403539	28	22	101.8513	39.4108	Saturday	47429	82	29	2020-03-28	2020-03-08	2020-06-04	2020-04-05	77	97	9	69	1	1	1	1	0	1	0	1
Vernon, Louisiana, US	22115	Louisiana	2020-06-14	2020-03-23	2020-05-15	0	1	11.1746	8.975823	35	20.71429	101.8513	39.4108	Sunday	47429	83	30	2020-03-28	2020-03-08	2020-06-04	2020-04-05	78	98	10	70	1	1	1	1	0	1	0	1
Vernon, Louisiana, US	22115	Louisiana	2020-06-15	2020-03-23	2020-05-15	0	1	11.38544	9.578227	30	21.57143	101.8513	39.4108	Monday	47429	84	31	2020-03-28	2020-03-08	2020-06-04	2020-04-05	79	99	11	71	1	1	1	1	0	1	0	1
Vernon, Louisiana, US	22115	Louisiana	2020-06-16	2020-03-23	2020-05-15	0	1	12.22881	10.15051	23	22.57143	101.8513	39.4108	Tuesday	47429	85	32	2020-03-28	2020-03-08	2020-06-04	2020-04-05	80	100	12	72	1	1	1	1	0	1	0	1
Vernon, Louisiana, US	22115	Louisiana	2020-06-17	2020-03-23	2020-05-15	0	1	14.12638	10.99388	21	23.57143	101.8513	39.4108	Wednesday	47429	86	33	2020-03-28	2020-03-08	2020-06-04	2020-04-05	81	101	13	73	1	1	1	1	0	1	0	1
Vernon, Louisiana, US	22115	Louisiana	2020-06-18	2020-03-23	2020-05-15	0	1	14.12638	11.83724	22	24.71429	101.8513	39.4108	Thursday	47429	87	34	2020-03-28	2020-03-08	2020-06-04	2020-04-05	82	102	14	74	1	1	1	1	0	1	0	1
Vernon, Louisiana, US	22115	Louisiana	2020-06-19	2020-03-23	2020-05-15	0	1	15.39143	12.74085	21	25.71429	101.8513	39.4108	Friday	47429	88	35	2020-03-28	2020-03-08	2020-06-04	2020-04-05	83	103	15	75	1	1	1	1	0	1	0	1
Vernon, Louisiana, US	22115	Louisiana	2020-06-20	2020-03-23	2020-05-15	0	1	15.60227	13.43361	29	25.85714	101.8513	39.4108	Saturday	47429	89	36	2020-03-28	2020-03-08	2020-06-04	2020-04-05	84	104	16	76	1	1	1	1	0	1	0	1
Vernon, Louisiana, US	22115	Louisiana	2020-06-21	2020-03-23	2020-05-15	0	1	16.02395	14.12638	35	25.85714	101.8513	39.4108	Sunday	47429	90	37	2020-03-28	2020-03-08	2020-06-04	2020-04-05	85	105	17	77	1	1	1	1	0	1	0	1
Vernon, Louisiana, US	22115	Louisiana	2020-06-22	2020-03-23	2020-05-15	0	1	16.23479	14.81914	31	26	101.8513	39.4108	Monday	47429	91	38	2020-03-28	2020-03-08	2020-06-04	2020-04-05	86	106	18	78	1	1	1	1	0	1	0	1
Vernon, Louisiana, US	22115	Louisiana	2020-06-23	2020-03-23	2020-05-15	0	1	18.76489	15.75287	27	26.57143	101.8513	39.4108	Tuesday	47429	92	39	2020-03-28	2020-03-08	2020-06-04	2020-04-05	87	107	19	79	1	1	1	1	0	1	0	1
Vernon, Louisiana, US	22115	Louisiana	2020-06-24	2020-03-23	2020-05-15	0	1	19.18657	16.47575	24	27	101.8513	39.4108	Wednesday	47429	93	40	2020-03-28	2020-03-08	2020-06-04	2020-04-05	88	108	20	80	1	1	1	1	0	1	0	1
Vernon, Louisiana, US	22115	Louisiana	2020-06-25	2020-03-23	2020-05-15	0	1	20.24078	17.34924	26	27.57143	101.8513	39.4108	Thursday	47429	94	41	2020-03-28	2020-03-08	2020-06-04	2020-04-05	89	109	21	81	1	1	1	1	0	1	0	1
Vernon, Louisiana, US	22115	Louisiana	2020-06-26	2020-03-23	2020-05-15	0	1	22.56004	18.37333	24	28	101.8513	39.4108	Friday	47429	95	42	2020-03-28	2020-03-08	2020-06-04	2020-04-05	90	110	22	82	1	1	1	1	0	1	0	1
Vernon, Louisiana, US	22115	Louisiana	2020-06-27	2020-03-23	2020-05-15	0	1	22.56004	19.36729	38	29.28571	101.8513	39.4108	Saturday	47429	96	43	2020-03-28	2020-03-08	2020-06-04	2020-04-05	91	111	23	83	1	1	1	1	0	1	0	1
Vernon, Louisiana, US	22115	Louisiana	2020-06-28	2020-03-23	2020-05-15	0	1	23.4034	20.4215	44	30.57143	101.8513	39.4108	Sunday	47429	97	44	2020-03-28	2020-03-08	2020-06-04	2020-04-05	92	112	24	84	1	1	1	1	0	1	0	1
Vernon, Louisiana, US	22115	Louisiana	2020-06-29	2020-03-23	2020-05-15	0	1	24.45761	21.59619	40	31.85714	101.8513	39.4108	Monday	47429	98	45	2020-03-28	2020-03-08	2020-06-04	2020-04-05	93	113	25	85	1	1	1	1	0	1	0	1
Vernon, Louisiana, US	22115	Louisiana	2020-06-30	2020-03-23	2020-05-15	0	1	29.09612	23.07208	28	32	101.8513	39.4108	Tuesday	47429	99	46	2020-03-28	2020-03-08	2020-06-04	2020-04-05	94	114	26	86	1	1	1	1	0	1	0	1
Vernon, Louisiana, US	22115	Louisiana	2020-07-01	2020-03-23	2020-05-15	0	1	32.25874	24.93953	23	31.85714	101.8513	39.4108	Wednesday	47429	100	47	2020-03-28	2020-03-08	2020-06-04	2020-04-05	95	115	27	87	1	1	1	1	0	1	0	1
Vernon, Louisiana, US	22115	Louisiana	2020-07-02	2020-03-23	2020-05-15	0	1	33.52379	26.83711	19	30.85714	101.8513	39.4108	Thursday	47429	101	48	2020-03-28	2020-03-08	2020-06-04	2020-04-05	96	116	28	88	1	1	1	1	0	1	0	1
Vernon, Louisiana, US	22115	Louisiana	2020-07-03	2020-03-23	2020-05-15	0	1	34.578	28.55396	30	31.71429	101.8513	39.4108	Friday	47429	102	49	2020-03-28	2020-03-08	2020-06-04	2020-04-05	97	117	29	89	1	1	1	1	0	1	0	1
Vernon, Louisiana, US	22115	Louisiana	2020-07-04	2020-03-23	2020-05-15	0	1	34.578	30.27081	39	31.85714	101.8513	39.4108	Saturday	47429	103	50	2020-03-28	2020-03-08	2020-06-04	2020-04-05	98	118	30	90	1	1	1	1	0	1	0	1
Vernon, Louisiana, US	22115	Louisiana	2020-07-05	2020-03-23	2020-05-15	0	1	37.74062	32.31899	44	31.85714	101.8513	39.4108	Sunday	47429	104	51	2020-03-28	2020-03-08	2020-06-04	2020-04-05	99	119	31	91	1	1	1	1	0	1	0	1
Vernon, Missouri, US	29217	Missouri	2020-03-01	2020-04-06	2020-05-04	1	0	0	28.82504	20	29	101.1008	25.60389	Sunday	20563	-36	-64	2020-04-11	2020-03-22	2020-05-24	2020-03-25	-41	-21	-84	-24	0	0	0	0	1	0	1	0
Vernon, Missouri, US	29217	Missouri	2020-03-02	2020-04-06	2020-05-04	1	0	0	24.66845	14	27	101.1008	25.60389	Monday	20563	-35	-63	2020-04-11	2020-03-22	2020-05-24	2020-03-25	-40	-20	-83	-23	0	0	0	0	1	0	1	0
Vernon, Missouri, US	29217	Missouri	2020-03-03	2020-04-06	2020-05-04	1	0	0	20.06006	10	25.14286	101.1008	25.60389	Tuesday	20563	-34	-62	2020-04-11	2020-03-22	2020-05-24	2020-03-25	-39	-19	-82	-22	0	0	0	0	1	0	1	0
Vernon, Missouri, US	29217	Missouri	2020-03-04	2020-04-06	2020-05-04	1	0	0	15.27095	11	24	101.1008	25.60389	Wednesday	20563	-33	-61	2020-04-11	2020-03-22	2020-05-24	2020-03-25	-38	-18	-81	-21	0	0	0	0	1	0	1	0
Vernon, Missouri, US	29217	Missouri	2020-03-05	2020-04-06	2020-05-04	1	0	0	10.33123	11	21.28571	101.1008	25.60389	Thursday	20563	-32	-60	2020-04-11	2020-03-22	2020-05-24	2020-03-25	-37	-17	-80	-20	0	0	0	0	1	0	1	0
Vernon, Missouri, US	29217	Missouri	2020-03-06	2020-04-06	2020-05-04	1	0	0	5.391518	10	17.14286	101.1008	25.60389	Friday	20563	-31	-59	2020-04-11	2020-03-22	2020-05-24	2020-03-25	-36	-16	-79	-19	0	0	0	0	1	0	1	0
Vernon, Missouri, US	29217	Missouri	2020-03-07	2020-04-06	2020-05-04	1	0	0	0	14	12.85714	101.1008	25.60389	Saturday	20563	-30	-58	2020-04-11	2020-03-22	2020-05-24	2020-03-25	-35	-15	-78	-18	0	0	0	0	1	0	1	0
Vernon, Missouri, US	29217	Missouri	2020-03-08	2020-04-06	2020-05-04	1	0	0	0	27	13.85714	101.1008	25.60389	Sunday	20563	-29	-57	2020-04-11	2020-03-22	2020-05-24	2020-03-25	-34	-14	-77	-17	0	0	0	0	1	0	1	0
Vernon, Missouri, US	29217	Missouri	2020-03-09	2020-04-06	2020-05-04	1	0	0	0	16	14.14286	101.1008	25.60389	Monday	20563	-28	-56	2020-04-11	2020-03-22	2020-05-24	2020-03-25	-33	-13	-76	-16	0	0	0	0	1	0	1	0
Vernon, Missouri, US	29217	Missouri	2020-03-10	2020-04-06	2020-05-04	1	0	0	0	18	15.28571	101.1008	25.60389	Tuesday	20563	-27	-55	2020-04-11	2020-03-22	2020-05-24	2020-03-25	-32	-12	-75	-15	0	0	0	0	1	0	1	0
Vernon, Missouri, US	29217	Missouri	2020-03-11	2020-04-06	2020-05-04	1	0	0	0	18	16.28571	101.1008	25.60389	Wednesday	20563	-26	-54	2020-04-11	2020-03-22	2020-05-24	2020-03-25	-31	-11	-74	-14	0	0	0	0	1	0	1	0
Vernon, Missouri, US	29217	Missouri	2020-03-12	2020-04-06	2020-05-04	1	0	0	0	15	16.85714	101.1008	25.60389	Thursday	20563	-25	-53	2020-04-11	2020-03-22	2020-05-24	2020-03-25	-30	-10	-73	-13	0	0	0	0	1	0	1	0
Vernon, Missouri, US	29217	Missouri	2020-03-13	2020-04-06	2020-05-04	1	0	0	0	13	17.28571	101.1008	25.60389	Friday	20563	-24	-52	2020-04-11	2020-03-22	2020-05-24	2020-03-25	-29	-9	-72	-12	0	0	0	0	1	0	1	0
Vernon, Missouri, US	29217	Missouri	2020-03-14	2020-04-06	2020-05-04	1	0	0	0	17	17.71429	101.1008	25.60389	Saturday	20563	-23	-51	2020-04-11	2020-03-22	2020-05-24	2020-03-25	-28	-8	-71	-11	0	0	0	0	1	0	1	0
Vernon, Missouri, US	29217	Missouri	2020-03-15	2020-04-06	2020-05-04	1	0	0	0	37	19.14286	101.1008	25.60389	Sunday	20563	-22	-50	2020-04-11	2020-03-22	2020-05-24	2020-03-25	-27	-7	-70	-10	0	0	0	0	1	0	1	0
Vernon, Missouri, US	29217	Missouri	2020-03-16	2020-04-06	2020-05-04	1	0	0	0	26	20.57143	101.1008	25.60389	Monday	20563	-21	-49	2020-04-11	2020-03-22	2020-05-24	2020-03-25	-26	-6	-69	-9	0	0	0	0	1	0	1	0
Vernon, Missouri, US	29217	Missouri	2020-03-17	2020-04-06	2020-05-04	1	0	0	0	22	21.14286	101.1008	25.60389	Tuesday	20563	-20	-48	2020-04-11	2020-03-22	2020-05-24	2020-03-25	-25	-5	-68	-8	0	0	0	0	1	0	1	0
Vernon, Missouri, US	29217	Missouri	2020-03-18	2020-04-06	2020-05-04	1	0	0	0	22	21.71429	101.1008	25.60389	Wednesday	20563	-19	-47	2020-04-11	2020-03-22	2020-05-24	2020-03-25	-24	-4	-67	-7	0	0	0	0	1	0	1	0
Vernon, Missouri, US	29217	Missouri	2020-03-19	2020-04-06	2020-05-04	1	0	0	0	18	22.14286	101.1008	25.60389	Thursday	20563	-18	-46	2020-04-11	2020-03-22	2020-05-24	2020-03-25	-23	-3	-66	-6	0	0	0	0	1	0	1	0
Vernon, Missouri, US	29217	Missouri	2020-03-20	2020-04-06	2020-05-04	1	0	0	0	28	24.28571	101.1008	25.60389	Friday	20563	-17	-45	2020-04-11	2020-03-22	2020-05-24	2020-03-25	-22	-2	-65	-5	0	0	0	0	1	0	1	0
Vernon, Missouri, US	29217	Missouri	2020-03-21	2020-04-06	2020-05-04	1	0	0	0	37	27.14286	101.1008	25.60389	Saturday	20563	-16	-44	2020-04-11	2020-03-22	2020-05-24	2020-03-25	-21	-1	-64	-4	0	0	0	0	1	0	1	0
Vernon, Missouri, US	29217	Missouri	2020-03-22	2020-04-06	2020-05-04	1	0	0	0	61	30.57143	101.1008	25.60389	Sunday	20563	-15	-43	2020-04-11	2020-03-22	2020-05-24	2020-03-25	-20	0	-63	-3	0	0	0	0	1	0	1	0
Vernon, Missouri, US	29217	Missouri	2020-03-23	2020-04-06	2020-05-04	1	0	0	0	28	30.85714	101.1008	25.60389	Monday	20563	-14	-42	2020-04-11	2020-03-22	2020-05-24	2020-03-25	-19	1	-62	-2	0	1	0	0	1	0	1	1
Vernon, Missouri, US	29217	Missouri	2020-03-24	2020-04-06	2020-05-04	1	0	0	0	33	32.42857	101.1008	25.60389	Tuesday	20563	-13	-41	2020-04-11	2020-03-22	2020-05-24	2020-03-25	-18	2	-61	-1	0	1	0	0	1	0	1	1
Vernon, Missouri, US	29217	Missouri	2020-03-25	2020-04-06	2020-05-04	1	0	0	0	26	33	101.1008	25.60389	Wednesday	20563	-12	-40	2020-04-11	2020-03-22	2020-05-24	2020-03-25	-17	3	-60	0	0	1	0	0	1	0	0	1
Vernon, Missouri, US	29217	Missouri	2020-03-26	2020-04-06	2020-05-04	1	0	0	0	19	33.14286	101.1008	25.60389	Thursday	20563	-11	-39	2020-04-11	2020-03-22	2020-05-24	2020-03-25	-16	4	-59	1	0	1	0	1	1	0	0	1
Vernon, Missouri, US	29217	Missouri	2020-03-27	2020-04-06	2020-05-04	1	0	0	0	20	32	101.1008	25.60389	Friday	20563	-10	-38	2020-04-11	2020-03-22	2020-05-24	2020-03-25	-15	5	-58	2	0	1	0	1	1	0	0	1
Vernon, Missouri, US	29217	Missouri	2020-03-28	2020-04-06	2020-05-04	1	0	0	0	42	32.71429	101.1008	25.60389	Saturday	20563	-9	-37	2020-04-11	2020-03-22	2020-05-24	2020-03-25	-14	6	-57	3	0	1	0	1	1	0	0	1
Vernon, Missouri, US	29217	Missouri	2020-03-29	2020-04-06	2020-05-04	1	0	0	0	46	30.57143	101.1008	25.60389	Sunday	20563	-8	-36	2020-04-11	2020-03-22	2020-05-24	2020-03-25	-13	7	-56	4	0	1	0	1	1	0	0	1
Vernon, Missouri, US	29217	Missouri	2020-03-30	2020-04-06	2020-05-04	1	0	0	0	30	30.85714	101.1008	25.60389	Monday	20563	-7	-35	2020-04-11	2020-03-22	2020-05-24	2020-03-25	-12	8	-55	5	0	1	0	1	1	0	0	1
Vernon, Missouri, US	29217	Missouri	2020-03-31	2020-04-06	2020-05-04	1	0	0	0	21	29.14286	101.1008	25.60389	Tuesday	20563	-6	-34	2020-04-11	2020-03-22	2020-05-24	2020-03-25	-11	9	-54	6	0	1	0	1	1	0	0	1
Vernon, Missouri, US	29217	Missouri	2020-04-01	2020-04-06	2020-05-04	1	0	0	0	19	28.14286	101.1008	25.60389	Wednesday	20563	-5	-33	2020-04-11	2020-03-22	2020-05-24	2020-03-25	-10	10	-53	7	0	1	0	1	1	0	0	1
Vernon, Missouri, US	29217	Missouri	2020-04-02	2020-04-06	2020-05-04	1	0	0	0	18	28	101.1008	25.60389	Thursday	20563	-4	-32	2020-04-11	2020-03-22	2020-05-24	2020-03-25	-9	11	-52	8	0	1	0	1	1	0	0	1
Vernon, Missouri, US	29217	Missouri	2020-04-03	2020-04-06	2020-05-04	1	0	0	0	23	28.42857	101.1008	25.60389	Friday	20563	-3	-31	2020-04-11	2020-03-22	2020-05-24	2020-03-25	-8	12	-51	9	0	1	0	1	1	0	0	1
Vernon, Missouri, US	29217	Missouri	2020-04-04	2020-04-06	2020-05-04	1	0	0	0	51	29.71429	101.1008	25.60389	Saturday	20563	-2	-30	2020-04-11	2020-03-22	2020-05-24	2020-03-25	-7	13	-50	10	0	1	0	1	1	0	0	1
Vernon, Missouri, US	29217	Missouri	2020-04-05	2020-04-06	2020-05-04	1	0	0	0	56	31.14286	101.1008	25.60389	Sunday	20563	-1	-29	2020-04-11	2020-03-22	2020-05-24	2020-03-25	-6	14	-49	11	0	1	0	1	1	0	0	1
Vernon, Missouri, US	29217	Missouri	2020-04-06	2020-04-06	2020-05-04	1	0	0	0	31	31.28571	101.1008	25.60389	Monday	20563	0	-28	2020-04-11	2020-03-22	2020-05-24	2020-03-25	-5	15	-48	12	0	1	0	1	1	0	0	1
Vernon, Missouri, US	29217	Missouri	2020-04-07	2020-04-06	2020-05-04	1	1	0	0	34	33.14286	101.1008	25.60389	Tuesday	20563	1	-27	2020-04-11	2020-03-22	2020-05-24	2020-03-25	-4	16	-47	13	0	1	0	1	1	0	0	1
Vernon, Missouri, US	29217	Missouri	2020-04-08	2020-04-06	2020-05-04	1	1	0	0	26	34.14286	101.1008	25.60389	Wednesday	20563	2	-26	2020-04-11	2020-03-22	2020-05-24	2020-03-25	-3	17	-46	14	0	1	0	1	1	0	0	1
Vernon, Missouri, US	29217	Missouri	2020-04-09	2020-04-06	2020-05-04	1	1	0	0	27	35.42857	101.1008	25.60389	Thursday	20563	3	-25	2020-04-11	2020-03-22	2020-05-24	2020-03-25	-2	18	-45	15	0	1	0	1	1	0	0	1
Vernon, Missouri, US	29217	Missouri	2020-04-10	2020-04-06	2020-05-04	1	1	1.458931	0.2084187	26	35.85714	101.1008	25.60389	Friday	20563	4	-24	2020-04-11	2020-03-22	2020-05-24	2020-03-25	-1	19	-44	16	0	1	0	1	1	0	0	1
Vernon, Missouri, US	29217	Missouri	2020-04-11	2020-04-06	2020-05-04	1	1	1.458931	0.4168375	37	33.85714	101.1008	25.60389	Saturday	20563	5	-23	2020-04-11	2020-03-22	2020-05-24	2020-03-25	0	20	-43	17	0	1	0	1	1	0	0	1
Vernon, Missouri, US	29217	Missouri	2020-04-12	2020-04-06	2020-05-04	1	1	1.458931	0.6252562	54	33.57143	101.1008	25.60389	Sunday	20563	6	-22	2020-04-11	2020-03-22	2020-05-24	2020-03-25	1	21	-42	18	1	1	0	1	1	1	0	1
Vernon, Missouri, US	29217	Missouri	2020-04-13	2020-04-06	2020-05-04	1	1	1.458931	0.8336749	30	33.42857	101.1008	25.60389	Monday	20563	7	-21	2020-04-11	2020-03-22	2020-05-24	2020-03-25	2	22	-41	19	1	1	0	1	1	1	0	1
Vernon, Missouri, US	29217	Missouri	2020-04-14	2020-04-06	2020-05-04	1	1	1.458931	1.042094	22	31.71429	101.1008	25.60389	Tuesday	20563	8	-20	2020-04-11	2020-03-22	2020-05-24	2020-03-25	3	23	-40	20	1	1	0	1	1	1	0	1
Vernon, Missouri, US	29217	Missouri	2020-04-15	2020-04-06	2020-05-04	1	1	1.458931	1.250512	24	31.42857	101.1008	25.60389	Wednesday	20563	9	-19	2020-04-11	2020-03-22	2020-05-24	2020-03-25	4	24	-39	21	1	1	0	1	1	1	0	1
Vernon, Missouri, US	29217	Missouri	2020-04-16	2020-04-06	2020-05-04	1	1	1.945241	1.528404	17	30	101.1008	25.60389	Thursday	20563	10	-18	2020-04-11	2020-03-22	2020-05-24	2020-03-25	5	25	-38	22	1	1	0	1	1	1	0	1
Vernon, Missouri, US	29217	Missouri	2020-04-17	2020-04-06	2020-05-04	1	1	1.945241	1.597877	20	29.14286	101.1008	25.60389	Friday	20563	11	-17	2020-04-11	2020-03-22	2020-05-24	2020-03-25	6	26	-37	23	1	1	0	1	1	1	0	1
Vernon, Missouri, US	29217	Missouri	2020-04-18	2020-04-06	2020-05-04	1	1	1.945241	1.66735	37	29.14286	101.1008	25.60389	Saturday	20563	12	-16	2020-04-11	2020-03-22	2020-05-24	2020-03-25	7	27	-36	24	1	1	0	1	1	1	0	1
Vernon, Missouri, US	29217	Missouri	2020-04-19	2020-04-06	2020-05-04	1	1	1.945241	1.736823	39	27	101.1008	25.60389	Sunday	20563	13	-15	2020-04-11	2020-03-22	2020-05-24	2020-03-25	8	28	-35	25	1	1	0	1	1	1	0	1
Vernon, Missouri, US	29217	Missouri	2020-04-20	2020-04-06	2020-05-04	1	1	1.945241	1.806296	21	25.71429	101.1008	25.60389	Monday	20563	14	-14	2020-04-11	2020-03-22	2020-05-24	2020-03-25	9	29	-34	26	1	1	0	1	1	1	0	1
Vernon, Missouri, US	29217	Missouri	2020-04-21	2020-04-06	2020-05-04	1	1	1.945241	1.875769	15	24.71429	101.1008	25.60389	Tuesday	20563	15	-13	2020-04-11	2020-03-22	2020-05-24	2020-03-25	10	30	-33	27	1	1	0	1	1	1	0	1
Vernon, Missouri, US	29217	Missouri	2020-04-22	2020-04-06	2020-05-04	1	1	1.945241	1.945241	28	25.28571	101.1008	25.60389	Wednesday	20563	16	-12	2020-04-11	2020-03-22	2020-05-24	2020-03-25	11	31	-32	28	1	1	0	1	1	1	0	1
Vernon, Missouri, US	29217	Missouri	2020-04-23	2020-04-06	2020-05-04	1	1	1.945241	1.945241	20	25.71429	101.1008	25.60389	Thursday	20563	17	-11	2020-04-11	2020-03-22	2020-05-24	2020-03-25	12	32	-31	29	1	1	0	1	1	1	0	1
Vernon, Missouri, US	29217	Missouri	2020-04-24	2020-04-06	2020-05-04	1	1	1.945241	1.945241	19	25.57143	101.1008	25.60389	Friday	20563	18	-10	2020-04-11	2020-03-22	2020-05-24	2020-03-25	13	33	-30	30	1	1	0	1	1	1	0	1
Vernon, Missouri, US	29217	Missouri	2020-04-25	2020-04-06	2020-05-04	1	1	1.945241	1.945241	21	23.28571	101.1008	25.60389	Saturday	20563	19	-9	2020-04-11	2020-03-22	2020-05-24	2020-03-25	14	34	-29	31	1	1	0	1	1	1	0	1
Vernon, Missouri, US	29217	Missouri	2020-04-26	2020-04-06	2020-05-04	1	1	1.945241	1.945241	35	22.71429	101.1008	25.60389	Sunday	20563	20	-8	2020-04-11	2020-03-22	2020-05-24	2020-03-25	15	35	-28	32	1	1	0	1	1	1	0	1
Vernon, Missouri, US	29217	Missouri	2020-04-27	2020-04-06	2020-05-04	1	1	1.945241	1.945241	18	22.28571	101.1008	25.60389	Monday	20563	21	-7	2020-04-11	2020-03-22	2020-05-24	2020-03-25	16	36	-27	33	1	1	0	1	1	1	0	1
Vernon, Missouri, US	29217	Missouri	2020-04-28	2020-04-06	2020-05-04	1	1	1.945241	1.945241	23	23.42857	101.1008	25.60389	Tuesday	20563	22	-6	2020-04-11	2020-03-22	2020-05-24	2020-03-25	17	37	-26	34	1	1	0	1	1	1	0	1
Vernon, Missouri, US	29217	Missouri	2020-04-29	2020-04-06	2020-05-04	1	1	1.945241	1.945241	17	21.85714	101.1008	25.60389	Wednesday	20563	23	-5	2020-04-11	2020-03-22	2020-05-24	2020-03-25	18	38	-25	35	1	1	0	1	1	1	0	1
Vernon, Missouri, US	29217	Missouri	2020-04-30	2020-04-06	2020-05-04	1	1	1.945241	1.945241	14	21	101.1008	25.60389	Thursday	20563	24	-4	2020-04-11	2020-03-22	2020-05-24	2020-03-25	19	39	-24	36	1	1	0	1	1	1	0	1
Vernon, Missouri, US	29217	Missouri	2020-05-01	2020-04-06	2020-05-04	1	1	1.945241	1.945241	14	20.28571	101.1008	25.60389	Friday	20563	25	-3	2020-04-11	2020-03-22	2020-05-24	2020-03-25	20	40	-23	37	1	1	0	1	1	1	0	1
Vernon, Missouri, US	29217	Missouri	2020-05-02	2020-04-06	2020-05-04	1	1	1.945241	1.945241	16	19.57143	101.1008	25.60389	Saturday	20563	26	-2	2020-04-11	2020-03-22	2020-05-24	2020-03-25	21	41	-22	38	1	1	0	1	1	1	0	1
Vernon, Missouri, US	29217	Missouri	2020-05-03	2020-04-06	2020-05-04	1	1	1.945241	1.945241	37	19.85714	101.1008	25.60389	Sunday	20563	27	-1	2020-04-11	2020-03-22	2020-05-24	2020-03-25	22	42	-21	39	1	1	0	1	1	1	0	1
Vernon, Missouri, US	29217	Missouri	2020-05-04	2020-04-06	2020-05-04	0	1	1.945241	1.945241	18	19.85714	101.1008	25.60389	Monday	20563	28	0	2020-04-11	2020-03-22	2020-05-24	2020-03-25	23	43	-20	40	1	1	0	1	1	1	0	1
Vernon, Missouri, US	29217	Missouri	2020-05-05	2020-04-06	2020-05-04	0	1	1.945241	1.945241	12	18.28571	101.1008	25.60389	Tuesday	20563	29	1	2020-04-11	2020-03-22	2020-05-24	2020-03-25	24	44	-19	41	1	1	0	1	1	1	0	1
Vernon, Missouri, US	29217	Missouri	2020-05-06	2020-04-06	2020-05-04	0	1	2.431552	2.014714	14	17.85714	101.1008	25.60389	Wednesday	20563	30	2	2020-04-11	2020-03-22	2020-05-24	2020-03-25	25	45	-18	42	1	1	0	1	1	1	0	1
Vernon, Missouri, US	29217	Missouri	2020-05-07	2020-04-06	2020-05-04	0	1	2.431552	2.084187	14	17.85714	101.1008	25.60389	Thursday	20563	31	3	2020-04-11	2020-03-22	2020-05-24	2020-03-25	26	46	-17	43	1	1	0	1	1	1	0	1
Vernon, Missouri, US	29217	Missouri	2020-05-08	2020-04-06	2020-05-04	0	1	1.945241	2.084187	11	17.42857	101.1008	25.60389	Friday	20563	32	4	2020-04-11	2020-03-22	2020-05-24	2020-03-25	27	47	-16	44	1	1	0	1	1	1	0	1
Vernon, Missouri, US	29217	Missouri	2020-05-09	2020-04-06	2020-05-04	0	1	1.945241	2.084187	20	18	101.1008	25.60389	Saturday	20563	33	5	2020-04-11	2020-03-22	2020-05-24	2020-03-25	28	48	-15	45	1	1	0	1	1	1	0	1
Vernon, Missouri, US	29217	Missouri	2020-05-10	2020-04-06	2020-05-04	0	1	1.945241	2.084187	21	15.71429	101.1008	25.60389	Sunday	20563	34	6	2020-04-11	2020-03-22	2020-05-24	2020-03-25	29	49	-14	46	1	1	0	1	1	1	0	1
Vernon, Missouri, US	29217	Missouri	2020-05-11	2020-04-06	2020-05-04	0	1	1.945241	2.084187	19	15.85714	101.1008	25.60389	Monday	20563	35	7	2020-04-11	2020-03-22	2020-05-24	2020-03-25	30	50	-13	47	1	1	0	1	1	1	0	1
Vernon, Missouri, US	29217	Missouri	2020-05-12	2020-04-06	2020-05-04	0	1	1.945241	2.084187	21	17.14286	101.1008	25.60389	Tuesday	20563	36	8	2020-04-11	2020-03-22	2020-05-24	2020-03-25	31	51	-12	48	1	1	0	1	1	1	0	1
Vernon, Missouri, US	29217	Missouri	2020-05-13	2020-04-06	2020-05-04	0	1	1.945241	2.014714	22	18.28571	101.1008	25.60389	Wednesday	20563	37	9	2020-04-11	2020-03-22	2020-05-24	2020-03-25	32	52	-11	49	1	1	0	1	1	1	0	1
Vernon, Missouri, US	29217	Missouri	2020-05-14	2020-04-06	2020-05-04	0	1	1.945241	1.945241	13	18.14286	101.1008	25.60389	Thursday	20563	38	10	2020-04-11	2020-03-22	2020-05-24	2020-03-25	33	53	-10	50	1	1	0	1	1	1	0	1
Vernon, Missouri, US	29217	Missouri	2020-05-15	2020-04-06	2020-05-04	0	1	1.945241	1.945241	17	19	101.1008	25.60389	Friday	20563	39	11	2020-04-11	2020-03-22	2020-05-24	2020-03-25	34	54	-9	51	1	1	0	1	1	1	0	1
Vernon, Missouri, US	29217	Missouri	2020-05-16	2020-04-06	2020-05-04	0	1	2.431552	2.014714	24	19.57143	101.1008	25.60389	Saturday	20563	40	12	2020-04-11	2020-03-22	2020-05-24	2020-03-25	35	55	-8	52	1	1	0	1	1	1	0	1
Vernon, Missouri, US	29217	Missouri	2020-05-17	2020-04-06	2020-05-04	0	1	2.431552	2.084187	31	21	101.1008	25.60389	Sunday	20563	41	13	2020-04-11	2020-03-22	2020-05-24	2020-03-25	36	56	-7	53	1	1	0	1	1	1	0	1
Vernon, Missouri, US	29217	Missouri	2020-05-18	2020-04-06	2020-05-04	0	1	2.431552	2.15366	13	20.14286	101.1008	25.60389	Monday	20563	42	14	2020-04-11	2020-03-22	2020-05-24	2020-03-25	37	57	-6	54	1	1	0	1	1	1	0	1
Vernon, Missouri, US	29217	Missouri	2020-05-19	2020-04-06	2020-05-04	0	1	2.431552	2.223133	11	18.71429	101.1008	25.60389	Tuesday	20563	43	15	2020-04-11	2020-03-22	2020-05-24	2020-03-25	38	58	-5	55	1	1	0	1	1	1	0	1
Vernon, Missouri, US	29217	Missouri	2020-05-20	2020-04-06	2020-05-04	0	1	2.917862	2.362079	16	17.85714	101.1008	25.60389	Wednesday	20563	44	16	2020-04-11	2020-03-22	2020-05-24	2020-03-25	39	59	-4	56	1	1	0	1	1	1	0	1
Vernon, Missouri, US	29217	Missouri	2020-05-21	2020-04-06	2020-05-04	0	1	3.404173	2.570498	18	18.57143	101.1008	25.60389	Thursday	20563	45	17	2020-04-11	2020-03-22	2020-05-24	2020-03-25	40	60	-3	57	1	1	0	1	1	1	0	1
Vernon, Missouri, US	29217	Missouri	2020-05-22	2020-04-06	2020-05-04	0	1	3.404173	2.778916	15	18.28571	101.1008	25.60389	Friday	20563	46	18	2020-04-11	2020-03-22	2020-05-24	2020-03-25	41	61	-2	58	1	1	0	1	1	1	0	1
Vernon, Missouri, US	29217	Missouri	2020-05-23	2020-04-06	2020-05-04	0	1	3.404173	2.917862	18	17.42857	101.1008	25.60389	Saturday	20563	47	19	2020-04-11	2020-03-22	2020-05-24	2020-03-25	42	62	-1	59	1	1	0	1	1	1	0	1
Vernon, Missouri, US	29217	Missouri	2020-05-24	2020-04-06	2020-05-04	0	1	3.404173	3.056808	25	16.57143	101.1008	25.60389	Sunday	20563	48	20	2020-04-11	2020-03-22	2020-05-24	2020-03-25	43	63	0	60	1	1	0	1	0	1	0	1
Vernon, Missouri, US	29217	Missouri	2020-05-25	2020-04-06	2020-05-04	0	1	3.404173	3.195754	34	19.57143	101.1008	25.60389	Monday	20563	49	21	2020-04-11	2020-03-22	2020-05-24	2020-03-25	44	64	1	61	1	1	1	1	0	1	0	1
Vernon, Missouri, US	29217	Missouri	2020-05-26	2020-04-06	2020-05-04	0	1	4.376793	3.473645	24	21.42857	101.1008	25.60389	Tuesday	20563	50	22	2020-04-11	2020-03-22	2020-05-24	2020-03-25	45	65	2	62	1	1	1	1	0	1	0	1
Vernon, Missouri, US	29217	Missouri	2020-05-27	2020-04-06	2020-05-04	0	1	4.376793	3.682064	18	21.71429	101.1008	25.60389	Wednesday	20563	51	23	2020-04-11	2020-03-22	2020-05-24	2020-03-25	46	66	3	63	1	1	1	1	0	1	0	1
Vernon, Missouri, US	29217	Missouri	2020-05-28	2020-04-06	2020-05-04	0	1	4.376793	3.82101	13	21	101.1008	25.60389	Thursday	20563	52	24	2020-04-11	2020-03-22	2020-05-24	2020-03-25	47	67	4	64	1	1	1	1	0	1	0	1
Vernon, Missouri, US	29217	Missouri	2020-05-29	2020-04-06	2020-05-04	0	1	4.376793	3.959956	14	20.85714	101.1008	25.60389	Friday	20563	53	25	2020-04-11	2020-03-22	2020-05-24	2020-03-25	48	68	5	65	1	1	1	1	0	1	0	1
Vernon, Missouri, US	29217	Missouri	2020-05-30	2020-04-06	2020-05-04	0	1	4.376793	4.098902	18	20.85714	101.1008	25.60389	Saturday	20563	54	26	2020-04-11	2020-03-22	2020-05-24	2020-03-25	49	69	6	66	1	1	1	1	0	1	0	1
Vernon, Missouri, US	29217	Missouri	2020-05-31	2020-04-06	2020-05-04	0	1	4.376793	4.237847	22	20.42857	101.1008	25.60389	Sunday	20563	55	27	2020-04-11	2020-03-22	2020-05-24	2020-03-25	50	70	7	67	1	1	1	1	0	1	0	1
Vernon, Missouri, US	29217	Missouri	2020-06-01	2020-04-06	2020-05-04	0	1	4.376793	4.376793	15	17.71429	101.1008	25.60389	Monday	20563	56	28	2020-04-11	2020-03-22	2020-05-24	2020-03-25	51	71	8	68	1	1	1	1	0	1	0	1
Vernon, Missouri, US	29217	Missouri	2020-06-02	2020-04-06	2020-05-04	0	1	4.863104	4.446266	15	16.42857	101.1008	25.60389	Tuesday	20563	57	29	2020-04-11	2020-03-22	2020-05-24	2020-03-25	52	72	9	69	1	1	1	1	0	1	0	1
Vernon, Missouri, US	29217	Missouri	2020-06-03	2020-04-06	2020-05-04	0	1	4.863104	4.515739	12	15.57143	101.1008	25.60389	Wednesday	20563	58	30	2020-04-11	2020-03-22	2020-05-24	2020-03-25	53	73	10	70	1	1	1	1	0	1	0	1
Vernon, Missouri, US	29217	Missouri	2020-06-04	2020-04-06	2020-05-04	0	1	4.863104	4.585212	11	15.28571	101.1008	25.60389	Thursday	20563	59	31	2020-04-11	2020-03-22	2020-05-24	2020-03-25	54	74	11	71	1	1	1	1	0	1	0	1
Vernon, Missouri, US	29217	Missouri	2020-06-05	2020-04-06	2020-05-04	0	1	4.863104	4.654685	10	14.71429	101.1008	25.60389	Friday	20563	60	32	2020-04-11	2020-03-22	2020-05-24	2020-03-25	55	75	12	72	1	1	1	1	0	1	0	1
Vernon, Missouri, US	29217	Missouri	2020-06-06	2020-04-06	2020-05-04	0	1	4.863104	4.724158	18	14.71429	101.1008	25.60389	Saturday	20563	61	33	2020-04-11	2020-03-22	2020-05-24	2020-03-25	56	76	13	73	1	1	1	1	0	1	0	1
Vernon, Missouri, US	29217	Missouri	2020-06-07	2020-04-06	2020-05-04	0	1	5.349414	4.863104	28	15.57143	101.1008	25.60389	Sunday	20563	62	34	2020-04-11	2020-03-22	2020-05-24	2020-03-25	57	77	14	74	1	1	1	1	0	1	0	1
Vernon, Missouri, US	29217	Missouri	2020-06-08	2020-04-06	2020-05-04	0	1	5.835724	5.071522	18	16	101.1008	25.60389	Monday	20563	63	35	2020-04-11	2020-03-22	2020-05-24	2020-03-25	58	78	15	75	1	1	1	1	0	1	0	1
Vernon, Missouri, US	29217	Missouri	2020-06-09	2020-04-06	2020-05-04	0	1	5.835724	5.210468	13	15.71429	101.1008	25.60389	Tuesday	20563	64	36	2020-04-11	2020-03-22	2020-05-24	2020-03-25	59	79	16	76	1	1	1	1	0	1	0	1
Vernon, Missouri, US	29217	Missouri	2020-06-10	2020-04-06	2020-05-04	0	1	5.835724	5.349414	15	16.14286	101.1008	25.60389	Wednesday	20563	65	37	2020-04-11	2020-03-22	2020-05-24	2020-03-25	60	80	17	77	1	1	1	1	0	1	0	1
Vernon, Missouri, US	29217	Missouri	2020-06-11	2020-04-06	2020-05-04	0	1	5.835724	5.48836	16	16.85714	101.1008	25.60389	Thursday	20563	66	38	2020-04-11	2020-03-22	2020-05-24	2020-03-25	61	81	18	78	1	1	1	1	0	1	0	1
Vernon, Missouri, US	29217	Missouri	2020-06-12	2020-04-06	2020-05-04	0	1	5.835724	5.627306	13	17.28571	101.1008	25.60389	Friday	20563	67	39	2020-04-11	2020-03-22	2020-05-24	2020-03-25	62	82	19	79	1	1	1	1	0	1	0	1
Vernon, Missouri, US	29217	Missouri	2020-06-13	2020-04-06	2020-05-04	0	1	5.835724	5.766251	16	17	101.1008	25.60389	Saturday	20563	68	40	2020-04-11	2020-03-22	2020-05-24	2020-03-25	63	83	20	80	1	1	1	1	0	1	0	1
Vernon, Missouri, US	29217	Missouri	2020-06-14	2020-04-06	2020-05-04	0	1	5.835724	5.835724	23	16.28571	101.1008	25.60389	Sunday	20563	69	41	2020-04-11	2020-03-22	2020-05-24	2020-03-25	64	84	21	81	1	1	1	1	0	1	0	1
Vernon, Missouri, US	29217	Missouri	2020-06-15	2020-04-06	2020-05-04	0	1	5.835724	5.835724	19	16.42857	101.1008	25.60389	Monday	20563	70	42	2020-04-11	2020-03-22	2020-05-24	2020-03-25	65	85	22	82	1	1	1	1	0	1	0	1
Vernon, Missouri, US	29217	Missouri	2020-06-16	2020-04-06	2020-05-04	0	1	5.835724	5.835724	14	16.57143	101.1008	25.60389	Tuesday	20563	71	43	2020-04-11	2020-03-22	2020-05-24	2020-03-25	66	86	23	83	1	1	1	1	0	1	0	1
Vernon, Missouri, US	29217	Missouri	2020-06-17	2020-04-06	2020-05-04	0	1	5.835724	5.835724	19	17.14286	101.1008	25.60389	Wednesday	20563	72	44	2020-04-11	2020-03-22	2020-05-24	2020-03-25	67	87	24	84	1	1	1	1	0	1	0	1
Vernon, Missouri, US	29217	Missouri	2020-06-18	2020-04-06	2020-05-04	0	1	5.835724	5.835724	17	17.28571	101.1008	25.60389	Thursday	20563	73	45	2020-04-11	2020-03-22	2020-05-24	2020-03-25	68	88	25	85	1	1	1	1	0	1	0	1
Vernon, Missouri, US	29217	Missouri	2020-06-19	2020-04-06	2020-05-04	0	1	5.835724	5.835724	15	17.57143	101.1008	25.60389	Friday	20563	74	46	2020-04-11	2020-03-22	2020-05-24	2020-03-25	69	89	26	86	1	1	1	1	0	1	0	1
Vernon, Missouri, US	29217	Missouri	2020-06-20	2020-04-06	2020-05-04	0	1	5.835724	5.835724	19	18	101.1008	25.60389	Saturday	20563	75	47	2020-04-11	2020-03-22	2020-05-24	2020-03-25	70	90	27	87	1	1	1	1	0	1	0	1
Vernon, Missouri, US	29217	Missouri	2020-06-21	2020-04-06	2020-05-04	0	1	5.835724	5.835724	21	17.71429	101.1008	25.60389	Sunday	20563	76	48	2020-04-11	2020-03-22	2020-05-24	2020-03-25	71	91	28	88	1	1	1	1	0	1	0	1
Vernon, Missouri, US	29217	Missouri	2020-06-22	2020-04-06	2020-05-04	0	1	6.322035	5.905197	18	17.57143	101.1008	25.60389	Monday	20563	77	49	2020-04-11	2020-03-22	2020-05-24	2020-03-25	72	92	29	89	1	1	1	1	0	1	0	1
Vernon, Missouri, US	29217	Missouri	2020-06-23	2020-04-06	2020-05-04	0	1	6.322035	5.97467	13	17.42857	101.1008	25.60389	Tuesday	20563	78	50	2020-04-11	2020-03-22	2020-05-24	2020-03-25	73	93	30	90	1	1	1	1	0	1	0	1
Vernon, Missouri, US	29217	Missouri	2020-06-24	2020-04-06	2020-05-04	0	1	6.322035	6.044143	18	17.28571	101.1008	25.60389	Wednesday	20563	79	51	2020-04-11	2020-03-22	2020-05-24	2020-03-25	74	94	31	91	1	1	1	1	0	1	0	1
Vernon, Missouri, US	29217	Missouri	2020-06-25	2020-04-06	2020-05-04	0	1	7.294655	6.252562	16	17.14286	101.1008	25.60389	Thursday	20563	80	52	2020-04-11	2020-03-22	2020-05-24	2020-03-25	75	95	32	92	1	1	1	1	0	1	0	1
Vernon, Missouri, US	29217	Missouri	2020-06-26	2020-04-06	2020-05-04	0	1	7.780966	6.530453	14	17	101.1008	25.60389	Friday	20563	81	53	2020-04-11	2020-03-22	2020-05-24	2020-03-25	76	96	33	93	1	1	1	1	0	1	0	1
Vernon, Missouri, US	29217	Missouri	2020-06-27	2020-04-06	2020-05-04	0	1	7.780966	6.808345	26	18	101.1008	25.60389	Saturday	20563	82	54	2020-04-11	2020-03-22	2020-05-24	2020-03-25	77	97	34	94	1	1	1	1	0	1	0	1
Vernon, Missouri, US	29217	Missouri	2020-06-28	2020-04-06	2020-05-04	0	1	7.780966	7.086237	27	18.85714	101.1008	25.60389	Sunday	20563	83	55	2020-04-11	2020-03-22	2020-05-24	2020-03-25	78	98	35	95	1	1	1	1	0	1	0	1
Vernon, Missouri, US	29217	Missouri	2020-06-29	2020-04-06	2020-05-04	0	1	7.780966	7.294655	29	20.42857	101.1008	25.60389	Monday	20563	84	56	2020-04-11	2020-03-22	2020-05-24	2020-03-25	79	99	36	96	1	1	1	1	0	1	0	1
Vernon, Missouri, US	29217	Missouri	2020-06-30	2020-04-06	2020-05-04	0	1	8.267276	7.572547	21	21.57143	101.1008	25.60389	Tuesday	20563	85	57	2020-04-11	2020-03-22	2020-05-24	2020-03-25	80	100	37	97	1	1	1	1	0	1	0	1
Vernon, Missouri, US	29217	Missouri	2020-07-01	2020-04-06	2020-05-04	0	1	8.267276	7.850439	17	21.42857	101.1008	25.60389	Wednesday	20563	86	58	2020-04-11	2020-03-22	2020-05-24	2020-03-25	81	101	38	98	1	1	1	1	0	1	0	1
Vernon, Missouri, US	29217	Missouri	2020-07-02	2020-04-06	2020-05-04	0	1	8.267276	7.989385	16	21.42857	101.1008	25.60389	Thursday	20563	87	59	2020-04-11	2020-03-22	2020-05-24	2020-03-25	82	102	39	99	1	1	1	1	0	1	0	1
Vernon, Missouri, US	29217	Missouri	2020-07-03	2020-04-06	2020-05-04	0	1	12.64407	8.684114	21	22.42857	101.1008	25.60389	Friday	20563	88	60	2020-04-11	2020-03-22	2020-05-24	2020-03-25	83	103	40	100	1	1	1	1	0	1	0	1
Vernon, Missouri, US	29217	Missouri	2020-07-04	2020-04-06	2020-05-04	0	1	13.13038	9.448316	21	21.71429	101.1008	25.60389	Saturday	20563	89	61	2020-04-11	2020-03-22	2020-05-24	2020-03-25	84	104	41	101	1	1	1	1	0	1	0	1
Vernon, Missouri, US	29217	Missouri	2020-07-05	2020-04-06	2020-05-04	0	1	13.13038	10.21252	32	22.42857	101.1008	25.60389	Sunday	20563	90	62	2020-04-11	2020-03-22	2020-05-24	2020-03-25	85	105	42	102	1	1	1	1	0	1	0	1
Vernon, Wisconsin, US	55123	Wisconsin	2020-03-01	2020-03-25	2020-05-13	1	0	0	9.100951	39	23.85714	95.37965	37.61216	Sunday	30822	-24	-73	2020-03-30	2020-03-10	2020-06-02	2020-04-03	-29	-9	-93	-33	0	0	0	0	1	0	1	0
Vernon, Wisconsin, US	55123	Wisconsin	2020-03-02	2020-03-25	2020-05-13	1	0	0	7.919912	20	23.71429	95.37965	37.61216	Monday	30822	-23	-72	2020-03-30	2020-03-10	2020-06-02	2020-04-03	-28	-8	-92	-32	0	0	0	0	1	0	1	0
Vernon, Wisconsin, US	55123	Wisconsin	2020-03-03	2020-03-25	2020-05-13	1	0	0	6.738872	15	23.42857	95.37965	37.61216	Tuesday	30822	-22	-71	2020-03-30	2020-03-10	2020-06-02	2020-04-03	-27	-7	-91	-31	0	0	0	0	1	0	1	0
Vernon, Wisconsin, US	55123	Wisconsin	2020-03-04	2020-03-25	2020-05-13	1	0	0	5.557833	19	23.85714	95.37965	37.61216	Wednesday	30822	-21	-70	2020-03-30	2020-03-10	2020-06-02	2020-04-03	-26	-6	-90	-30	0	0	0	0	1	0	1	0
Vernon, Wisconsin, US	55123	Wisconsin	2020-03-05	2020-03-25	2020-05-13	1	0	0	3.751537	22	24	95.37965	37.61216	Thursday	30822	-20	-69	2020-03-30	2020-03-10	2020-06-02	2020-04-03	-25	-5	-89	-29	0	0	0	0	1	0	1	0
Vernon, Wisconsin, US	55123	Wisconsin	2020-03-06	2020-03-25	2020-05-13	1	0	0	1.875769	11	22.57143	95.37965	37.61216	Friday	30822	-19	-68	2020-03-30	2020-03-10	2020-06-02	2020-04-03	-24	-4	-88	-28	0	0	0	0	1	0	1	0
Vernon, Wisconsin, US	55123	Wisconsin	2020-03-07	2020-03-25	2020-05-13	1	0	0	0	20	20.85714	95.37965	37.61216	Saturday	30822	-18	-67	2020-03-30	2020-03-10	2020-06-02	2020-04-03	-23	-3	-87	-27	0	0	0	0	1	0	1	0
Vernon, Wisconsin, US	55123	Wisconsin	2020-03-08	2020-03-25	2020-05-13	1	0	0	0	37	20.57143	95.37965	37.61216	Sunday	30822	-17	-66	2020-03-30	2020-03-10	2020-06-02	2020-04-03	-22	-2	-86	-26	0	0	0	0	1	0	1	0
Vernon, Wisconsin, US	55123	Wisconsin	2020-03-09	2020-03-25	2020-05-13	1	0	0	0	26	21.42857	95.37965	37.61216	Monday	30822	-16	-65	2020-03-30	2020-03-10	2020-06-02	2020-04-03	-21	-1	-85	-25	0	0	0	0	1	0	1	0
Vernon, Wisconsin, US	55123	Wisconsin	2020-03-10	2020-03-25	2020-05-13	1	0	0	0	20	22.14286	95.37965	37.61216	Tuesday	30822	-15	-64	2020-03-30	2020-03-10	2020-06-02	2020-04-03	-20	0	-84	-24	0	0	0	0	1	0	1	0
Vernon, Wisconsin, US	55123	Wisconsin	2020-03-11	2020-03-25	2020-05-13	1	0	0	0	23	22.71429	95.37965	37.61216	Wednesday	30822	-14	-63	2020-03-30	2020-03-10	2020-06-02	2020-04-03	-19	1	-83	-23	0	1	0	0	1	0	1	1
Vernon, Wisconsin, US	55123	Wisconsin	2020-03-12	2020-03-25	2020-05-13	1	0	0	0	22	22.71429	95.37965	37.61216	Thursday	30822	-13	-62	2020-03-30	2020-03-10	2020-06-02	2020-04-03	-18	2	-82	-22	0	1	0	0	1	0	1	1
Vernon, Wisconsin, US	55123	Wisconsin	2020-03-13	2020-03-25	2020-05-13	1	0	0	0	14	23.14286	95.37965	37.61216	Friday	30822	-12	-61	2020-03-30	2020-03-10	2020-06-02	2020-04-03	-17	3	-81	-21	0	1	0	0	1	0	1	1
Vernon, Wisconsin, US	55123	Wisconsin	2020-03-14	2020-03-25	2020-05-13	1	0	0	0	27	24.14286	95.37965	37.61216	Saturday	30822	-11	-60	2020-03-30	2020-03-10	2020-06-02	2020-04-03	-16	4	-80	-20	0	1	0	0	1	0	1	1
Vernon, Wisconsin, US	55123	Wisconsin	2020-03-15	2020-03-25	2020-05-13	1	0	0	0	38	24.28571	95.37965	37.61216	Sunday	30822	-10	-59	2020-03-30	2020-03-10	2020-06-02	2020-04-03	-15	5	-79	-19	0	1	0	0	1	0	1	1
Vernon, Wisconsin, US	55123	Wisconsin	2020-03-16	2020-03-25	2020-05-13	1	0	0	0	29	24.71429	95.37965	37.61216	Monday	30822	-9	-58	2020-03-30	2020-03-10	2020-06-02	2020-04-03	-14	6	-78	-18	0	1	0	0	1	0	1	1
Vernon, Wisconsin, US	55123	Wisconsin	2020-03-17	2020-03-25	2020-05-13	1	0	0	0	26	25.57143	95.37965	37.61216	Tuesday	30822	-8	-57	2020-03-30	2020-03-10	2020-06-02	2020-04-03	-13	7	-77	-17	0	1	0	0	1	0	1	1
Vernon, Wisconsin, US	55123	Wisconsin	2020-03-18	2020-03-25	2020-05-13	1	0	0	0	41	28.14286	95.37965	37.61216	Wednesday	30822	-7	-56	2020-03-30	2020-03-10	2020-06-02	2020-04-03	-12	8	-76	-16	0	1	0	0	1	0	1	1
Vernon, Wisconsin, US	55123	Wisconsin	2020-03-19	2020-03-25	2020-05-13	1	0	0	0	47	31.71429	95.37965	37.61216	Thursday	30822	-6	-55	2020-03-30	2020-03-10	2020-06-02	2020-04-03	-11	9	-75	-15	0	1	0	0	1	0	1	1
Vernon, Wisconsin, US	55123	Wisconsin	2020-03-20	2020-03-25	2020-05-13	1	0	0	0	41	35.57143	95.37965	37.61216	Friday	30822	-5	-54	2020-03-30	2020-03-10	2020-06-02	2020-04-03	-10	10	-74	-14	0	1	0	0	1	0	1	1
Vernon, Wisconsin, US	55123	Wisconsin	2020-03-21	2020-03-25	2020-05-13	1	0	0	0	52	39.14286	95.37965	37.61216	Saturday	30822	-4	-53	2020-03-30	2020-03-10	2020-06-02	2020-04-03	-9	11	-73	-13	0	1	0	0	1	0	1	1
Vernon, Wisconsin, US	55123	Wisconsin	2020-03-22	2020-03-25	2020-05-13	1	0	0	0	64	42.85714	95.37965	37.61216	Sunday	30822	-3	-52	2020-03-30	2020-03-10	2020-06-02	2020-04-03	-8	12	-72	-12	0	1	0	0	1	0	1	1
Vernon, Wisconsin, US	55123	Wisconsin	2020-03-23	2020-03-25	2020-05-13	1	0	0	0	35	43.71429	95.37965	37.61216	Monday	30822	-2	-51	2020-03-30	2020-03-10	2020-06-02	2020-04-03	-7	13	-71	-11	0	1	0	0	1	0	1	1
Vernon, Wisconsin, US	55123	Wisconsin	2020-03-24	2020-03-25	2020-05-13	1	0	0	0	46	46.57143	95.37965	37.61216	Tuesday	30822	-1	-50	2020-03-30	2020-03-10	2020-06-02	2020-04-03	-6	14	-70	-10	0	1	0	0	1	0	1	1
Vernon, Wisconsin, US	55123	Wisconsin	2020-03-25	2020-03-25	2020-05-13	1	0	0	0	54	48.42857	95.37965	37.61216	Wednesday	30822	0	-49	2020-03-30	2020-03-10	2020-06-02	2020-04-03	-5	15	-69	-9	0	1	0	0	1	0	1	1
Vernon, Wisconsin, US	55123	Wisconsin	2020-03-26	2020-03-25	2020-05-13	1	1	0	0	48	48.57143	95.37965	37.61216	Thursday	30822	1	-48	2020-03-30	2020-03-10	2020-06-02	2020-04-03	-4	16	-68	-8	0	1	0	0	1	0	1	1
Vernon, Wisconsin, US	55123	Wisconsin	2020-03-27	2020-03-25	2020-05-13	1	1	0	0	43	48.85714	95.37965	37.61216	Friday	30822	2	-47	2020-03-30	2020-03-10	2020-06-02	2020-04-03	-3	17	-67	-7	0	1	0	0	1	0	1	1
Vernon, Wisconsin, US	55123	Wisconsin	2020-03-28	2020-03-25	2020-05-13	1	1	0	0	62	50.28571	95.37965	37.61216	Saturday	30822	3	-46	2020-03-30	2020-03-10	2020-06-02	2020-04-03	-2	18	-66	-6	0	1	0	0	1	0	1	1
Vernon, Wisconsin, US	55123	Wisconsin	2020-03-29	2020-03-25	2020-05-13	1	1	0	0	62	50	95.37965	37.61216	Sunday	30822	4	-45	2020-03-30	2020-03-10	2020-06-02	2020-04-03	-1	19	-65	-5	0	1	0	0	1	0	1	1
Vernon, Wisconsin, US	55123	Wisconsin	2020-03-30	2020-03-25	2020-05-13	1	1	0	0	41	50.85714	95.37965	37.61216	Monday	30822	5	-44	2020-03-30	2020-03-10	2020-06-02	2020-04-03	0	20	-64	-4	0	1	0	0	1	0	1	1
Vernon, Wisconsin, US	55123	Wisconsin	2020-03-31	2020-03-25	2020-05-13	1	1	0	0	41	50.14286	95.37965	37.61216	Tuesday	30822	6	-43	2020-03-30	2020-03-10	2020-06-02	2020-04-03	1	21	-63	-3	1	1	0	0	1	1	1	1
Vernon, Wisconsin, US	55123	Wisconsin	2020-04-01	2020-03-25	2020-05-13	1	1	0	0	39	48	95.37965	37.61216	Wednesday	30822	7	-42	2020-03-30	2020-03-10	2020-06-02	2020-04-03	2	22	-62	-2	1	1	0	0	1	1	1	1
Vernon, Wisconsin, US	55123	Wisconsin	2020-04-02	2020-03-25	2020-05-13	1	1	0	0	42	47.14286	95.37965	37.61216	Thursday	30822	8	-41	2020-03-30	2020-03-10	2020-06-02	2020-04-03	3	23	-61	-1	1	1	0	0	1	1	1	1
Vernon, Wisconsin, US	55123	Wisconsin	2020-04-03	2020-03-25	2020-05-13	1	1	0	0	46	47.57143	95.37965	37.61216	Friday	30822	9	-40	2020-03-30	2020-03-10	2020-06-02	2020-04-03	4	24	-60	0	1	1	0	0	1	1	0	1
Vernon, Wisconsin, US	55123	Wisconsin	2020-04-04	2020-03-25	2020-05-13	1	1	0	0	54	46.42857	95.37965	37.61216	Saturday	30822	10	-39	2020-03-30	2020-03-10	2020-06-02	2020-04-03	5	25	-59	1	1	1	0	1	1	1	0	1
Vernon, Wisconsin, US	55123	Wisconsin	2020-04-05	2020-03-25	2020-05-13	1	1	0	0	53	45.14286	95.37965	37.61216	Sunday	30822	11	-38	2020-03-30	2020-03-10	2020-06-02	2020-04-03	6	26	-58	2	1	1	0	1	1	1	0	1
Vernon, Wisconsin, US	55123	Wisconsin	2020-04-06	2020-03-25	2020-05-13	1	1	0	0	40	45	95.37965	37.61216	Monday	30822	12	-37	2020-03-30	2020-03-10	2020-06-02	2020-04-03	7	27	-57	3	1	1	0	1	1	1	0	1
Vernon, Wisconsin, US	55123	Wisconsin	2020-04-07	2020-03-25	2020-05-13	1	1	0	0	48	46	95.37965	37.61216	Tuesday	30822	13	-36	2020-03-30	2020-03-10	2020-06-02	2020-04-03	8	28	-56	4	1	1	0	1	1	1	0	1
Vernon, Wisconsin, US	55123	Wisconsin	2020-04-08	2020-03-25	2020-05-13	1	1	0	0	40	46.14286	95.37965	37.61216	Wednesday	30822	14	-35	2020-03-30	2020-03-10	2020-06-02	2020-04-03	9	29	-55	5	1	1	0	1	1	1	0	1
Vernon, Wisconsin, US	55123	Wisconsin	2020-04-09	2020-03-25	2020-05-13	1	1	0	0	33	44.85714	95.37965	37.61216	Thursday	30822	15	-34	2020-03-30	2020-03-10	2020-06-02	2020-04-03	10	30	-54	6	1	1	0	1	1	1	0	1
Vernon, Wisconsin, US	55123	Wisconsin	2020-04-10	2020-03-25	2020-05-13	1	1	0	0	39	43.85714	95.37965	37.61216	Friday	30822	16	-33	2020-03-30	2020-03-10	2020-06-02	2020-04-03	11	31	-53	7	1	1	0	1	1	1	0	1
Vernon, Wisconsin, US	55123	Wisconsin	2020-04-11	2020-03-25	2020-05-13	1	1	0	0	50	43.28571	95.37965	37.61216	Saturday	30822	17	-32	2020-03-30	2020-03-10	2020-06-02	2020-04-03	12	32	-52	8	1	1	0	1	1	1	0	1
Vernon, Wisconsin, US	55123	Wisconsin	2020-04-12	2020-03-25	2020-05-13	1	1	0	0	76	46.57143	95.37965	37.61216	Sunday	30822	18	-31	2020-03-30	2020-03-10	2020-06-02	2020-04-03	13	33	-51	9	1	1	0	1	1	1	0	1
Vernon, Wisconsin, US	55123	Wisconsin	2020-04-13	2020-03-25	2020-05-13	1	1	0	0	45	47.28571	95.37965	37.61216	Monday	30822	19	-30	2020-03-30	2020-03-10	2020-06-02	2020-04-03	14	34	-50	10	1	1	0	1	1	1	0	1
Vernon, Wisconsin, US	55123	Wisconsin	2020-04-14	2020-03-25	2020-05-13	1	1	0	0	36	45.57143	95.37965	37.61216	Tuesday	30822	20	-29	2020-03-30	2020-03-10	2020-06-02	2020-04-03	15	35	-49	11	1	1	0	1	1	1	0	1
Vernon, Wisconsin, US	55123	Wisconsin	2020-04-15	2020-03-25	2020-05-13	1	1	0	0	33	44.57143	95.37965	37.61216	Wednesday	30822	21	-28	2020-03-30	2020-03-10	2020-06-02	2020-04-03	16	36	-48	12	1	1	0	1	1	1	0	1
Vernon, Wisconsin, US	55123	Wisconsin	2020-04-16	2020-03-25	2020-05-13	1	1	0	0	39	45.42857	95.37965	37.61216	Thursday	30822	22	-27	2020-03-30	2020-03-10	2020-06-02	2020-04-03	17	37	-47	13	1	1	0	1	1	1	0	1
Vernon, Wisconsin, US	55123	Wisconsin	2020-04-17	2020-03-25	2020-05-13	1	1	0	0	34	44.71429	95.37965	37.61216	Friday	30822	23	-26	2020-03-30	2020-03-10	2020-06-02	2020-04-03	18	38	-46	14	1	1	0	1	1	1	0	1
Vernon, Wisconsin, US	55123	Wisconsin	2020-04-18	2020-03-25	2020-05-13	1	1	0	0	39	43.14286	95.37965	37.61216	Saturday	30822	24	-25	2020-03-30	2020-03-10	2020-06-02	2020-04-03	19	39	-45	15	1	1	0	1	1	1	0	1
Vernon, Wisconsin, US	55123	Wisconsin	2020-04-19	2020-03-25	2020-05-13	1	1	0	0	43	38.42857	95.37965	37.61216	Sunday	30822	25	-24	2020-03-30	2020-03-10	2020-06-02	2020-04-03	20	40	-44	16	1	1	0	1	1	1	0	1
Vernon, Wisconsin, US	55123	Wisconsin	2020-04-20	2020-03-25	2020-05-13	1	1	0	0	42	38	95.37965	37.61216	Monday	30822	26	-23	2020-03-30	2020-03-10	2020-06-02	2020-04-03	21	41	-43	17	1	1	0	1	1	1	0	1
Vernon, Wisconsin, US	55123	Wisconsin	2020-04-21	2020-03-25	2020-05-13	1	1	0	0	37	38.14286	95.37965	37.61216	Tuesday	30822	27	-22	2020-03-30	2020-03-10	2020-06-02	2020-04-03	22	42	-42	18	1	1	0	1	1	1	0	1
Vernon, Wisconsin, US	55123	Wisconsin	2020-04-22	2020-03-25	2020-05-13	1	1	0	0	36	38.57143	95.37965	37.61216	Wednesday	30822	28	-21	2020-03-30	2020-03-10	2020-06-02	2020-04-03	23	43	-41	19	1	1	0	1	1	1	0	1
Vernon, Wisconsin, US	55123	Wisconsin	2020-04-23	2020-03-25	2020-05-13	1	1	0	0	33	37.71429	95.37965	37.61216	Thursday	30822	29	-20	2020-03-30	2020-03-10	2020-06-02	2020-04-03	24	44	-40	20	1	1	0	1	1	1	0	1
Vernon, Wisconsin, US	55123	Wisconsin	2020-04-24	2020-03-25	2020-05-13	1	1	0.3244436	0.04634908	28	36.85714	95.37965	37.61216	Friday	30822	30	-19	2020-03-30	2020-03-10	2020-06-02	2020-04-03	25	45	-39	21	1	1	0	1	1	1	0	1
Vernon, Wisconsin, US	55123	Wisconsin	2020-04-25	2020-03-25	2020-05-13	1	1	0.3244436	0.09269817	26	35	95.37965	37.61216	Saturday	30822	31	-18	2020-03-30	2020-03-10	2020-06-02	2020-04-03	26	46	-38	22	1	1	0	1	1	1	0	1
Vernon, Wisconsin, US	55123	Wisconsin	2020-04-26	2020-03-25	2020-05-13	1	1	0.3244436	0.1390472	43	35	95.37965	37.61216	Sunday	30822	32	-17	2020-03-30	2020-03-10	2020-06-02	2020-04-03	27	47	-37	23	1	1	0	1	1	1	0	1
Vernon, Wisconsin, US	55123	Wisconsin	2020-04-27	2020-03-25	2020-05-13	1	1	0.3244436	0.1853963	34	33.85714	95.37965	37.61216	Monday	30822	33	-16	2020-03-30	2020-03-10	2020-06-02	2020-04-03	28	48	-36	24	1	1	0	1	1	1	0	1
Vernon, Wisconsin, US	55123	Wisconsin	2020-04-28	2020-03-25	2020-05-13	1	1	0.3244436	0.2317454	43	34.71429	95.37965	37.61216	Tuesday	30822	34	-15	2020-03-30	2020-03-10	2020-06-02	2020-04-03	29	49	-35	25	1	1	0	1	1	1	0	1
Vernon, Wisconsin, US	55123	Wisconsin	2020-04-29	2020-03-25	2020-05-13	1	1	0.3244436	0.2780945	40	35.28571	95.37965	37.61216	Wednesday	30822	35	-14	2020-03-30	2020-03-10	2020-06-02	2020-04-03	30	50	-34	26	1	1	0	1	1	1	0	1
Vernon, Wisconsin, US	55123	Wisconsin	2020-04-30	2020-03-25	2020-05-13	1	1	0.3244436	0.3244436	23	33.85714	95.37965	37.61216	Thursday	30822	36	-13	2020-03-30	2020-03-10	2020-06-02	2020-04-03	31	51	-33	27	1	1	0	1	1	1	0	1
Vernon, Wisconsin, US	55123	Wisconsin	2020-05-01	2020-03-25	2020-05-13	1	1	0.3244436	0.3244436	18	32.42857	95.37965	37.61216	Friday	30822	37	-12	2020-03-30	2020-03-10	2020-06-02	2020-04-03	32	52	-32	28	1	1	0	1	1	1	0	1
Vernon, Wisconsin, US	55123	Wisconsin	2020-05-02	2020-03-25	2020-05-13	1	1	0.3244436	0.3244436	22	31.85714	95.37965	37.61216	Saturday	30822	38	-11	2020-03-30	2020-03-10	2020-06-02	2020-04-03	33	53	-31	29	1	1	0	1	1	1	0	1
Vernon, Wisconsin, US	55123	Wisconsin	2020-05-03	2020-03-25	2020-05-13	1	1	0.3244436	0.3244436	34	30.57143	95.37965	37.61216	Sunday	30822	39	-10	2020-03-30	2020-03-10	2020-06-02	2020-04-03	34	54	-30	30	1	1	0	1	1	1	0	1
Vernon, Wisconsin, US	55123	Wisconsin	2020-05-04	2020-03-25	2020-05-13	1	1	0.6488872	0.3707927	24	29.14286	95.37965	37.61216	Monday	30822	40	-9	2020-03-30	2020-03-10	2020-06-02	2020-04-03	35	55	-29	31	1	1	0	1	1	1	0	1
Vernon, Wisconsin, US	55123	Wisconsin	2020-05-05	2020-03-25	2020-05-13	1	1	0.6488872	0.4171417	24	26.42857	95.37965	37.61216	Tuesday	30822	41	-8	2020-03-30	2020-03-10	2020-06-02	2020-04-03	36	56	-28	32	1	1	0	1	1	1	0	1
Vernon, Wisconsin, US	55123	Wisconsin	2020-05-06	2020-03-25	2020-05-13	1	1	0.6488872	0.4634908	27	24.57143	95.37965	37.61216	Wednesday	30822	42	-7	2020-03-30	2020-03-10	2020-06-02	2020-04-03	37	57	-27	33	1	1	0	1	1	1	0	1
Vernon, Wisconsin, US	55123	Wisconsin	2020-05-07	2020-03-25	2020-05-13	1	1	0.6488872	0.5098399	19	24	95.37965	37.61216	Thursday	30822	43	-6	2020-03-30	2020-03-10	2020-06-02	2020-04-03	38	58	-26	34	1	1	0	1	1	1	0	1
Vernon, Wisconsin, US	55123	Wisconsin	2020-05-08	2020-03-25	2020-05-13	1	1	0.9733307	0.6025381	19	24.14286	95.37965	37.61216	Friday	30822	44	-5	2020-03-30	2020-03-10	2020-06-02	2020-04-03	39	59	-25	35	1	1	0	1	1	1	0	1
Vernon, Wisconsin, US	55123	Wisconsin	2020-05-09	2020-03-25	2020-05-13	1	1	0.9733307	0.6952362	24	24.42857	95.37965	37.61216	Saturday	30822	45	-4	2020-03-30	2020-03-10	2020-06-02	2020-04-03	40	60	-24	36	1	1	0	1	1	1	0	1
Vernon, Wisconsin, US	55123	Wisconsin	2020-05-10	2020-03-25	2020-05-13	1	1	0.9733307	0.7879344	56	27.57143	95.37965	37.61216	Sunday	30822	46	-3	2020-03-30	2020-03-10	2020-06-02	2020-04-03	41	61	-23	37	1	1	0	1	1	1	0	1
Vernon, Wisconsin, US	55123	Wisconsin	2020-05-11	2020-03-25	2020-05-13	1	1	0.9733307	0.8342835	30	28.42857	95.37965	37.61216	Monday	30822	47	-2	2020-03-30	2020-03-10	2020-06-02	2020-04-03	42	62	-22	38	1	1	0	1	1	1	0	1
Vernon, Wisconsin, US	55123	Wisconsin	2020-05-12	2020-03-25	2020-05-13	1	1	1.297774	0.9269817	22	28.14286	95.37965	37.61216	Tuesday	30822	48	-1	2020-03-30	2020-03-10	2020-06-02	2020-04-03	43	63	-21	39	1	1	0	1	1	1	0	1
Vernon, Wisconsin, US	55123	Wisconsin	2020-05-13	2020-03-25	2020-05-13	0	1	1.946661	1.112378	29	28.42857	95.37965	37.61216	Wednesday	30822	49	0	2020-03-30	2020-03-10	2020-06-02	2020-04-03	44	64	-20	40	1	1	0	1	1	1	0	1
Vernon, Wisconsin, US	55123	Wisconsin	2020-05-14	2020-03-25	2020-05-13	0	1	2.271105	1.344123	17	28.14286	95.37965	37.61216	Thursday	30822	50	1	2020-03-30	2020-03-10	2020-06-02	2020-04-03	45	65	-19	41	1	1	0	1	1	1	0	1
Vernon, Wisconsin, US	55123	Wisconsin	2020-05-15	2020-03-25	2020-05-13	0	1	2.595549	1.575869	16	27.71429	95.37965	37.61216	Friday	30822	51	2	2020-03-30	2020-03-10	2020-06-02	2020-04-03	46	66	-18	42	1	1	0	1	1	1	0	1
Vernon, Wisconsin, US	55123	Wisconsin	2020-05-16	2020-03-25	2020-05-13	0	1	3.244436	1.900312	34	29.14286	95.37965	37.61216	Saturday	30822	52	3	2020-03-30	2020-03-10	2020-06-02	2020-04-03	47	67	-17	43	1	1	0	1	1	1	0	1
Vernon, Wisconsin, US	55123	Wisconsin	2020-05-17	2020-03-25	2020-05-13	0	1	3.568879	2.271105	53	28.71429	95.37965	37.61216	Sunday	30822	53	4	2020-03-30	2020-03-10	2020-06-02	2020-04-03	48	68	-16	44	1	1	0	1	1	1	0	1
Vernon, Wisconsin, US	55123	Wisconsin	2020-05-18	2020-03-25	2020-05-13	0	1	3.568879	2.641898	30	28.71429	95.37965	37.61216	Monday	30822	54	5	2020-03-30	2020-03-10	2020-06-02	2020-04-03	49	69	-15	45	1	1	0	1	1	1	0	1
Vernon, Wisconsin, US	55123	Wisconsin	2020-05-19	2020-03-25	2020-05-13	0	1	3.893323	3.01269	31	30	95.37965	37.61216	Tuesday	30822	55	6	2020-03-30	2020-03-10	2020-06-02	2020-04-03	50	70	-14	46	1	1	0	1	1	1	0	1
Vernon, Wisconsin, US	55123	Wisconsin	2020-05-20	2020-03-25	2020-05-13	0	1	3.893323	3.290785	22	29	95.37965	37.61216	Wednesday	30822	56	7	2020-03-30	2020-03-10	2020-06-02	2020-04-03	51	71	-13	47	1	1	0	1	1	1	0	1
Vernon, Wisconsin, US	55123	Wisconsin	2020-05-21	2020-03-25	2020-05-13	0	1	4.217767	3.568879	24	30	95.37965	37.61216	Thursday	30822	57	8	2020-03-30	2020-03-10	2020-06-02	2020-04-03	52	72	-12	48	1	1	0	1	1	1	0	1
Vernon, Wisconsin, US	55123	Wisconsin	2020-05-22	2020-03-25	2020-05-13	0	1	4.54221	3.846974	22	30.85714	95.37965	37.61216	Friday	30822	58	9	2020-03-30	2020-03-10	2020-06-02	2020-04-03	53	73	-11	49	1	1	0	1	1	1	0	1
Vernon, Wisconsin, US	55123	Wisconsin	2020-05-23	2020-03-25	2020-05-13	0	1	4.54221	4.03237	33	30.71429	95.37965	37.61216	Saturday	30822	59	10	2020-03-30	2020-03-10	2020-06-02	2020-04-03	54	74	-10	50	1	1	0	1	1	1	0	1
Vernon, Wisconsin, US	55123	Wisconsin	2020-05-24	2020-03-25	2020-05-13	0	1	5.191097	4.264116	36	28.28571	95.37965	37.61216	Sunday	30822	60	11	2020-03-30	2020-03-10	2020-06-02	2020-04-03	55	75	-9	51	1	1	0	1	1	1	0	1
Vernon, Wisconsin, US	55123	Wisconsin	2020-05-25	2020-03-25	2020-05-13	0	1	5.191097	4.495861	40	29.71429	95.37965	37.61216	Monday	30822	61	12	2020-03-30	2020-03-10	2020-06-02	2020-04-03	56	76	-8	52	1	1	0	1	1	1	0	1
Vernon, Wisconsin, US	55123	Wisconsin	2020-05-26	2020-03-25	2020-05-13	0	1	5.515541	4.727606	22	28.42857	95.37965	37.61216	Tuesday	30822	62	13	2020-03-30	2020-03-10	2020-06-02	2020-04-03	57	77	-7	53	1	1	0	1	1	1	0	1
Vernon, Wisconsin, US	55123	Wisconsin	2020-05-27	2020-03-25	2020-05-13	0	1	6.164428	5.05205	16	27.57143	95.37965	37.61216	Wednesday	30822	63	14	2020-03-30	2020-03-10	2020-06-02	2020-04-03	58	78	-6	54	1	1	0	1	1	1	0	1
Vernon, Wisconsin, US	55123	Wisconsin	2020-05-28	2020-03-25	2020-05-13	0	1	6.488872	5.376494	29	28.28571	95.37965	37.61216	Thursday	30822	64	15	2020-03-30	2020-03-10	2020-06-02	2020-04-03	59	79	-5	55	1	1	0	1	1	1	0	1
Vernon, Wisconsin, US	55123	Wisconsin	2020-05-29	2020-03-25	2020-05-13	0	1	6.813315	5.700937	18	27.71429	95.37965	37.61216	Friday	30822	65	16	2020-03-30	2020-03-10	2020-06-02	2020-04-03	60	80	-4	56	1	1	0	1	1	1	0	1
Vernon, Wisconsin, US	55123	Wisconsin	2020-05-30	2020-03-25	2020-05-13	0	1	6.813315	6.025381	23	26.28571	95.37965	37.61216	Saturday	30822	66	17	2020-03-30	2020-03-10	2020-06-02	2020-04-03	61	81	-3	57	1	1	0	1	1	1	0	1
Vernon, Wisconsin, US	55123	Wisconsin	2020-05-31	2020-03-25	2020-05-13	0	1	6.813315	6.257126	27	25	95.37965	37.61216	Sunday	30822	67	18	2020-03-30	2020-03-10	2020-06-02	2020-04-03	62	82	-2	58	1	1	0	1	1	1	0	1
Vernon, Wisconsin, US	55123	Wisconsin	2020-06-01	2020-03-25	2020-05-13	0	1	6.813315	6.488872	17	21.71429	95.37965	37.61216	Monday	30822	68	19	2020-03-30	2020-03-10	2020-06-02	2020-04-03	63	83	-1	59	1	1	0	1	1	1	0	1
Vernon, Wisconsin, US	55123	Wisconsin	2020-06-02	2020-03-25	2020-05-13	0	1	6.813315	6.674268	23	21.85714	95.37965	37.61216	Tuesday	30822	69	20	2020-03-30	2020-03-10	2020-06-02	2020-04-03	64	84	0	60	1	1	0	1	0	1	0	1
Vernon, Wisconsin, US	55123	Wisconsin	2020-06-03	2020-03-25	2020-05-13	0	1	6.813315	6.766966	14	21.57143	95.37965	37.61216	Wednesday	30822	70	21	2020-03-30	2020-03-10	2020-06-02	2020-04-03	65	85	1	61	1	1	1	1	0	1	0	1
Vernon, Wisconsin, US	55123	Wisconsin	2020-06-04	2020-03-25	2020-05-13	0	1	6.813315	6.813315	14	19.42857	95.37965	37.61216	Thursday	30822	71	22	2020-03-30	2020-03-10	2020-06-02	2020-04-03	66	86	2	62	1	1	1	1	0	1	0	1
Vernon, Wisconsin, US	55123	Wisconsin	2020-06-05	2020-03-25	2020-05-13	0	1	6.813315	6.813315	17	19.28571	95.37965	37.61216	Friday	30822	72	23	2020-03-30	2020-03-10	2020-06-02	2020-04-03	67	87	3	63	1	1	1	1	0	1	0	1
Vernon, Wisconsin, US	55123	Wisconsin	2020-06-06	2020-03-25	2020-05-13	0	1	6.813315	6.813315	26	19.71429	95.37965	37.61216	Saturday	30822	73	24	2020-03-30	2020-03-10	2020-06-02	2020-04-03	68	88	4	64	1	1	1	1	0	1	0	1
Vernon, Wisconsin, US	55123	Wisconsin	2020-06-07	2020-03-25	2020-05-13	0	1	6.813315	6.813315	33	20.57143	95.37965	37.61216	Sunday	30822	74	25	2020-03-30	2020-03-10	2020-06-02	2020-04-03	69	89	5	65	1	1	1	1	0	1	0	1
Vernon, Wisconsin, US	55123	Wisconsin	2020-06-08	2020-03-25	2020-05-13	0	1	6.813315	6.813315	21	21.14286	95.37965	37.61216	Monday	30822	75	26	2020-03-30	2020-03-10	2020-06-02	2020-04-03	70	90	6	66	1	1	1	1	0	1	0	1
Vernon, Wisconsin, US	55123	Wisconsin	2020-06-09	2020-03-25	2020-05-13	0	1	7.137759	6.859664	27	21.71429	95.37965	37.61216	Tuesday	30822	76	27	2020-03-30	2020-03-10	2020-06-02	2020-04-03	71	91	7	67	1	1	1	1	0	1	0	1
Vernon, Wisconsin, US	55123	Wisconsin	2020-06-10	2020-03-25	2020-05-13	0	1	7.137759	6.906013	19	22.42857	95.37965	37.61216	Wednesday	30822	77	28	2020-03-30	2020-03-10	2020-06-02	2020-04-03	72	92	8	68	1	1	1	1	0	1	0	1
Vernon, Wisconsin, US	55123	Wisconsin	2020-06-11	2020-03-25	2020-05-13	0	1	7.462202	6.998711	19	23.14286	95.37965	37.61216	Thursday	30822	78	29	2020-03-30	2020-03-10	2020-06-02	2020-04-03	73	93	9	69	1	1	1	1	0	1	0	1
Vernon, Wisconsin, US	55123	Wisconsin	2020-06-12	2020-03-25	2020-05-13	0	1	7.462202	7.09141	17	23.14286	95.37965	37.61216	Friday	30822	79	30	2020-03-30	2020-03-10	2020-06-02	2020-04-03	74	94	10	70	1	1	1	1	0	1	0	1
Vernon, Wisconsin, US	55123	Wisconsin	2020-06-13	2020-03-25	2020-05-13	0	1	7.786646	7.230457	26	23.14286	95.37965	37.61216	Saturday	30822	80	31	2020-03-30	2020-03-10	2020-06-02	2020-04-03	75	95	11	71	1	1	1	1	0	1	0	1
Vernon, Wisconsin, US	55123	Wisconsin	2020-06-14	2020-03-25	2020-05-13	0	1	7.786646	7.369504	28	22.42857	95.37965	37.61216	Sunday	30822	81	32	2020-03-30	2020-03-10	2020-06-02	2020-04-03	76	96	12	72	1	1	1	1	0	1	0	1
Vernon, Wisconsin, US	55123	Wisconsin	2020-06-15	2020-03-25	2020-05-13	0	1	7.786646	7.508551	24	22.85714	95.37965	37.61216	Monday	30822	82	33	2020-03-30	2020-03-10	2020-06-02	2020-04-03	77	97	13	73	1	1	1	1	0	1	0	1
Vernon, Wisconsin, US	55123	Wisconsin	2020-06-16	2020-03-25	2020-05-13	0	1	7.786646	7.60125	20	21.85714	95.37965	37.61216	Tuesday	30822	83	34	2020-03-30	2020-03-10	2020-06-02	2020-04-03	78	98	14	74	1	1	1	1	0	1	0	1
Vernon, Wisconsin, US	55123	Wisconsin	2020-06-17	2020-03-25	2020-05-13	0	1	8.435533	7.786646	21	22.14286	95.37965	37.61216	Wednesday	30822	84	35	2020-03-30	2020-03-10	2020-06-02	2020-04-03	79	99	15	75	1	1	1	1	0	1	0	1
Vernon, Wisconsin, US	55123	Wisconsin	2020-06-18	2020-03-25	2020-05-13	0	1	9.08442	8.018391	19	22.14286	95.37965	37.61216	Thursday	30822	85	36	2020-03-30	2020-03-10	2020-06-02	2020-04-03	80	100	16	76	1	1	1	1	0	1	0	1
Vernon, Wisconsin, US	55123	Wisconsin	2020-06-19	2020-03-25	2020-05-13	0	1	9.408864	8.296486	19	22.42857	95.37965	37.61216	Friday	30822	86	37	2020-03-30	2020-03-10	2020-06-02	2020-04-03	81	101	17	77	1	1	1	1	0	1	0	1
Vernon, Wisconsin, US	55123	Wisconsin	2020-06-20	2020-03-25	2020-05-13	0	1	9.408864	8.528231	36	23.85714	95.37965	37.61216	Saturday	30822	87	38	2020-03-30	2020-03-10	2020-06-02	2020-04-03	82	102	18	78	1	1	1	1	0	1	0	1
Vernon, Wisconsin, US	55123	Wisconsin	2020-06-21	2020-03-25	2020-05-13	0	1	9.408864	8.759977	25	23.42857	95.37965	37.61216	Sunday	30822	88	39	2020-03-30	2020-03-10	2020-06-02	2020-04-03	83	103	19	79	1	1	1	1	0	1	0	1
Vernon, Wisconsin, US	55123	Wisconsin	2020-06-22	2020-03-25	2020-05-13	0	1	9.733307	9.038071	30	24.28571	95.37965	37.61216	Monday	30822	89	40	2020-03-30	2020-03-10	2020-06-02	2020-04-03	84	104	20	80	1	1	1	1	0	1	0	1
Vernon, Wisconsin, US	55123	Wisconsin	2020-06-23	2020-03-25	2020-05-13	0	1	10.05775	9.362515	21	24.42857	95.37965	37.61216	Tuesday	30822	90	41	2020-03-30	2020-03-10	2020-06-02	2020-04-03	85	105	21	81	1	1	1	1	0	1	0	1
Vernon, Wisconsin, US	55123	Wisconsin	2020-06-24	2020-03-25	2020-05-13	0	1	10.05775	9.59426	25	25	95.37965	37.61216	Wednesday	30822	91	42	2020-03-30	2020-03-10	2020-06-02	2020-04-03	86	106	22	82	1	1	1	1	0	1	0	1
Vernon, Wisconsin, US	55123	Wisconsin	2020-06-25	2020-03-25	2020-05-13	0	1	10.38219	9.779656	22	25.42857	95.37965	37.61216	Thursday	30822	92	43	2020-03-30	2020-03-10	2020-06-02	2020-04-03	87	107	23	83	1	1	1	1	0	1	0	1
Vernon, Wisconsin, US	55123	Wisconsin	2020-06-26	2020-03-25	2020-05-13	0	1	10.38219	9.918704	19	25.42857	95.37965	37.61216	Friday	30822	93	44	2020-03-30	2020-03-10	2020-06-02	2020-04-03	88	108	24	84	1	1	1	1	0	1	0	1
Vernon, Wisconsin, US	55123	Wisconsin	2020-06-27	2020-03-25	2020-05-13	0	1	10.38219	10.05775	28	24.28571	95.37965	37.61216	Saturday	30822	94	45	2020-03-30	2020-03-10	2020-06-02	2020-04-03	89	109	25	85	1	1	1	1	0	1	0	1
Vernon, Wisconsin, US	55123	Wisconsin	2020-06-28	2020-03-25	2020-05-13	0	1	10.38219	10.1968	32	25.28571	95.37965	37.61216	Sunday	30822	95	46	2020-03-30	2020-03-10	2020-06-02	2020-04-03	90	110	26	86	1	1	1	1	0	1	0	1
Vernon, Wisconsin, US	55123	Wisconsin	2020-06-29	2020-03-25	2020-05-13	0	1	10.38219	10.2895	37	26.28571	95.37965	37.61216	Monday	30822	96	47	2020-03-30	2020-03-10	2020-06-02	2020-04-03	91	111	27	87	1	1	1	1	0	1	0	1
Vernon, Wisconsin, US	55123	Wisconsin	2020-06-30	2020-03-25	2020-05-13	0	1	11.35553	10.47489	25	26.85714	95.37965	37.61216	Tuesday	30822	97	48	2020-03-30	2020-03-10	2020-06-02	2020-04-03	92	112	28	88	1	1	1	1	0	1	0	1
Vernon, Wisconsin, US	55123	Wisconsin	2020-07-01	2020-03-25	2020-05-13	0	1	11.67997	10.70664	24	26.71429	95.37965	37.61216	Wednesday	30822	98	49	2020-03-30	2020-03-10	2020-06-02	2020-04-03	93	113	29	89	1	1	1	1	0	1	0	1
Vernon, Wisconsin, US	55123	Wisconsin	2020-07-02	2020-03-25	2020-05-13	0	1	12.00441	10.93838	18	26.14286	95.37965	37.61216	Thursday	30822	99	50	2020-03-30	2020-03-10	2020-06-02	2020-04-03	94	114	30	90	1	1	1	1	0	1	0	1
Vernon, Wisconsin, US	55123	Wisconsin	2020-07-03	2020-03-25	2020-05-13	0	1	12.32886	11.21648	25	27	95.37965	37.61216	Friday	30822	100	51	2020-03-30	2020-03-10	2020-06-02	2020-04-03	95	115	31	91	1	1	1	1	0	1	0	1
Vernon, Wisconsin, US	55123	Wisconsin	2020-07-04	2020-03-25	2020-05-13	0	1	12.32886	11.49457	28	27	95.37965	37.61216	Saturday	30822	101	52	2020-03-30	2020-03-10	2020-06-02	2020-04-03	96	116	32	92	1	1	1	1	0	1	0	1
Vernon, Wisconsin, US	55123	Wisconsin	2020-07-05	2020-03-25	2020-05-13	0	1	12.32886	11.77267	31	26.85714	95.37965	37.61216	Sunday	30822	102	53	2020-03-30	2020-03-10	2020-06-02	2020-04-03	97	117	33	93	1	1	1	1	0	1	0	1
Vigo, Indiana, US	18167	Indiana	2020-03-01	2020-03-25	2020-05-18	1	0	0	75.8469	31	38.28571	106.9392	267.4055	Sunday	107038	-24	-78	2020-03-30	2020-03-10	2020-06-07	2020-04-08	-29	-9	-98	-38	0	0	0	0	1	0	1	0
Vigo, Indiana, US	18167	Indiana	2020-03-02	2020-03-25	2020-05-18	1	0	0	68.40028	16	35	106.9392	267.4055	Monday	107038	-23	-77	2020-03-30	2020-03-10	2020-06-07	2020-04-08	-28	-8	-97	-37	0	0	0	0	1	0	1	0
Vigo, Indiana, US	18167	Indiana	2020-03-03	2020-03-25	2020-05-18	1	0	0	57.58717	12	32	106.9392	267.4055	Tuesday	107038	-22	-76	2020-03-30	2020-03-10	2020-06-07	2020-04-08	-27	-7	-96	-36	0	0	0	0	1	0	1	0
Vigo, Indiana, US	18167	Indiana	2020-03-04	2020-03-25	2020-05-18	1	0	0	45.28474	13	30.28571	106.9392	267.4055	Wednesday	107038	-21	-75	2020-03-30	2020-03-10	2020-06-07	2020-04-08	-26	-6	-95	-35	0	0	0	0	1	0	1	0
Vigo, Indiana, US	18167	Indiana	2020-03-05	2020-03-25	2020-05-18	1	0	0	32.98231	13	27.14286	106.9392	267.4055	Thursday	107038	-20	-74	2020-03-30	2020-03-10	2020-06-07	2020-04-08	-25	-5	-94	-34	0	0	0	0	1	0	1	0
Vigo, Indiana, US	18167	Indiana	2020-03-06	2020-03-25	2020-05-18	1	0	0	16.49115	12	21.71429	106.9392	267.4055	Friday	107038	-19	-73	2020-03-30	2020-03-10	2020-06-07	2020-04-08	-24	-4	-93	-33	0	0	0	0	1	0	1	0
Vigo, Indiana, US	18167	Indiana	2020-03-07	2020-03-25	2020-05-18	1	0	0	0	20	16.71429	106.9392	267.4055	Saturday	107038	-18	-72	2020-03-30	2020-03-10	2020-06-07	2020-04-08	-23	-3	-92	-32	0	0	0	0	1	0	1	0
Vigo, Indiana, US	18167	Indiana	2020-03-08	2020-03-25	2020-05-18	1	0	0	0	31	16.71429	106.9392	267.4055	Sunday	107038	-17	-71	2020-03-30	2020-03-10	2020-06-07	2020-04-08	-22	-2	-91	-31	0	0	0	0	1	0	1	0
Vigo, Indiana, US	18167	Indiana	2020-03-09	2020-03-25	2020-05-18	1	0	0	0	17	16.85714	106.9392	267.4055	Monday	107038	-16	-70	2020-03-30	2020-03-10	2020-06-07	2020-04-08	-21	-1	-90	-30	0	0	0	0	1	0	1	0
Vigo, Indiana, US	18167	Indiana	2020-03-10	2020-03-25	2020-05-18	1	0	0	0	14	17.14286	106.9392	267.4055	Tuesday	107038	-15	-69	2020-03-30	2020-03-10	2020-06-07	2020-04-08	-20	0	-89	-29	0	0	0	0	1	0	1	0
Vigo, Indiana, US	18167	Indiana	2020-03-11	2020-03-25	2020-05-18	1	0	0	0	14	17.28571	106.9392	267.4055	Wednesday	107038	-14	-68	2020-03-30	2020-03-10	2020-06-07	2020-04-08	-19	1	-88	-28	0	1	0	0	1	0	1	1
Vigo, Indiana, US	18167	Indiana	2020-03-12	2020-03-25	2020-05-18	1	0	0	0	14	17.42857	106.9392	267.4055	Thursday	107038	-13	-67	2020-03-30	2020-03-10	2020-06-07	2020-04-08	-18	2	-87	-27	0	1	0	0	1	0	1	1
Vigo, Indiana, US	18167	Indiana	2020-03-13	2020-03-25	2020-05-18	1	0	0	0	12	17.42857	106.9392	267.4055	Friday	107038	-12	-66	2020-03-30	2020-03-10	2020-06-07	2020-04-08	-17	3	-86	-26	0	1	0	0	1	0	1	1
Vigo, Indiana, US	18167	Indiana	2020-03-14	2020-03-25	2020-05-18	1	0	0	0	31	19	106.9392	267.4055	Saturday	107038	-11	-65	2020-03-30	2020-03-10	2020-06-07	2020-04-08	-16	4	-85	-25	0	1	0	0	1	0	1	1
Vigo, Indiana, US	18167	Indiana	2020-03-15	2020-03-25	2020-05-18	1	0	0	0	41	20.42857	106.9392	267.4055	Sunday	107038	-10	-64	2020-03-30	2020-03-10	2020-06-07	2020-04-08	-15	5	-84	-24	0	1	0	0	1	0	1	1
Vigo, Indiana, US	18167	Indiana	2020-03-16	2020-03-25	2020-05-18	1	0	0	0	21	21	106.9392	267.4055	Monday	107038	-9	-63	2020-03-30	2020-03-10	2020-06-07	2020-04-08	-14	6	-83	-23	0	1	0	0	1	0	1	1
Vigo, Indiana, US	18167	Indiana	2020-03-17	2020-03-25	2020-05-18	1	0	0	0	25	22.57143	106.9392	267.4055	Tuesday	107038	-8	-62	2020-03-30	2020-03-10	2020-06-07	2020-04-08	-13	7	-82	-22	0	1	0	0	1	0	1	1
Vigo, Indiana, US	18167	Indiana	2020-03-18	2020-03-25	2020-05-18	1	0	0	0	30	24.85714	106.9392	267.4055	Wednesday	107038	-7	-61	2020-03-30	2020-03-10	2020-06-07	2020-04-08	-12	8	-81	-21	0	1	0	0	1	0	1	1
Vigo, Indiana, US	18167	Indiana	2020-03-19	2020-03-25	2020-05-18	1	0	0.09342477	0.0133464	27	26.71429	106.9392	267.4055	Thursday	107038	-6	-60	2020-03-30	2020-03-10	2020-06-07	2020-04-08	-11	9	-80	-20	0	1	0	0	1	0	1	1
Vigo, Indiana, US	18167	Indiana	2020-03-20	2020-03-25	2020-05-18	1	0	0.09342477	0.02669279	29	29.14286	106.9392	267.4055	Friday	107038	-5	-59	2020-03-30	2020-03-10	2020-06-07	2020-04-08	-10	10	-79	-19	0	1	0	0	1	0	1	1
Vigo, Indiana, US	18167	Indiana	2020-03-21	2020-03-25	2020-05-18	1	0	0.1868495	0.05338558	49	31.71429	106.9392	267.4055	Saturday	107038	-4	-58	2020-03-30	2020-03-10	2020-06-07	2020-04-08	-9	11	-78	-18	0	1	0	0	1	0	1	1
Vigo, Indiana, US	18167	Indiana	2020-03-22	2020-03-25	2020-05-18	1	0	0.1868495	0.08007837	67	35.42857	106.9392	267.4055	Sunday	107038	-3	-57	2020-03-30	2020-03-10	2020-06-07	2020-04-08	-8	12	-77	-17	0	1	0	0	1	0	1	1
Vigo, Indiana, US	18167	Indiana	2020-03-23	2020-03-25	2020-05-18	1	0	0.1868495	0.1067712	41	38.28571	106.9392	267.4055	Monday	107038	-2	-56	2020-03-30	2020-03-10	2020-06-07	2020-04-08	-7	13	-76	-16	0	1	0	0	1	0	1	1
Vigo, Indiana, US	18167	Indiana	2020-03-24	2020-03-25	2020-05-18	1	0	0.2802743	0.1468103	44	41	106.9392	267.4055	Tuesday	107038	-1	-55	2020-03-30	2020-03-10	2020-06-07	2020-04-08	-6	14	-75	-15	0	1	0	0	1	0	1	1
Vigo, Indiana, US	18167	Indiana	2020-03-25	2020-03-25	2020-05-18	1	0	0.2802743	0.1868495	50	43.85714	106.9392	267.4055	Wednesday	107038	0	-54	2020-03-30	2020-03-10	2020-06-07	2020-04-08	-5	15	-74	-14	0	1	0	0	1	0	1	1
Vigo, Indiana, US	18167	Indiana	2020-03-26	2020-03-25	2020-05-18	1	1	0.2802743	0.2135423	47	46.71429	106.9392	267.4055	Thursday	107038	1	-53	2020-03-30	2020-03-10	2020-06-07	2020-04-08	-4	16	-73	-13	0	1	0	0	1	0	1	1
Vigo, Indiana, US	18167	Indiana	2020-03-27	2020-03-25	2020-05-18	1	1	0.2802743	0.2402351	46	49.14286	106.9392	267.4055	Friday	107038	2	-52	2020-03-30	2020-03-10	2020-06-07	2020-04-08	-3	17	-72	-12	0	1	0	0	1	0	1	1
Vigo, Indiana, US	18167	Indiana	2020-03-28	2020-03-25	2020-05-18	1	1	0.3736991	0.2669279	60	50.71429	106.9392	267.4055	Saturday	107038	3	-51	2020-03-30	2020-03-10	2020-06-07	2020-04-08	-2	18	-71	-11	0	1	0	0	1	0	1	1
Vigo, Indiana, US	18167	Indiana	2020-03-29	2020-03-25	2020-05-18	1	1	0.6539734	0.3336599	67	50.71429	106.9392	267.4055	Sunday	107038	4	-50	2020-03-30	2020-03-10	2020-06-07	2020-04-08	-1	19	-70	-10	0	1	0	0	1	0	1	1
Vigo, Indiana, US	18167	Indiana	2020-03-30	2020-03-25	2020-05-18	1	1	0.6539734	0.4003919	47	51.57143	106.9392	267.4055	Monday	107038	5	-49	2020-03-30	2020-03-10	2020-06-07	2020-04-08	0	20	-69	-9	0	1	0	0	1	0	1	1
Vigo, Indiana, US	18167	Indiana	2020-03-31	2020-03-25	2020-05-18	1	1	0.7473981	0.4671238	53	52.85714	106.9392	267.4055	Tuesday	107038	6	-48	2020-03-30	2020-03-10	2020-06-07	2020-04-08	1	21	-68	-8	1	1	0	0	1	1	1	1
Vigo, Indiana, US	18167	Indiana	2020-04-01	2020-03-25	2020-05-18	1	1	0.7473981	0.5338558	44	52	106.9392	267.4055	Wednesday	107038	7	-47	2020-03-30	2020-03-10	2020-06-07	2020-04-08	2	22	-67	-7	1	1	0	0	1	1	1	1
Vigo, Indiana, US	18167	Indiana	2020-04-02	2020-03-25	2020-05-18	1	1	0.9342477	0.6272806	45	51.71429	106.9392	267.4055	Thursday	107038	8	-46	2020-03-30	2020-03-10	2020-06-07	2020-04-08	3	23	-66	-6	1	1	0	0	1	1	1	1
Vigo, Indiana, US	18167	Indiana	2020-04-03	2020-03-25	2020-05-18	1	1	0.8408229	0.7073589	38	50.57143	106.9392	267.4055	Friday	107038	9	-45	2020-03-30	2020-03-10	2020-06-07	2020-04-08	4	24	-65	-5	1	1	0	0	1	1	1	1
Vigo, Indiana, US	18167	Indiana	2020-04-04	2020-03-25	2020-05-18	1	1	0.9342477	0.7874373	62	50.85714	106.9392	267.4055	Saturday	107038	10	-44	2020-03-30	2020-03-10	2020-06-07	2020-04-08	5	25	-64	-4	1	1	0	0	1	1	1	1
Vigo, Indiana, US	18167	Indiana	2020-04-05	2020-03-25	2020-05-18	1	1	1.681646	0.9342477	67	50.85714	106.9392	267.4055	Sunday	107038	11	-43	2020-03-30	2020-03-10	2020-06-07	2020-04-08	6	26	-63	-3	1	1	0	0	1	1	1	1
Vigo, Indiana, US	18167	Indiana	2020-04-06	2020-03-25	2020-05-18	1	1	2.335619	1.174483	46	50.71429	106.9392	267.4055	Monday	107038	12	-42	2020-03-30	2020-03-10	2020-06-07	2020-04-08	7	27	-62	-2	1	1	0	0	1	1	1	1
Vigo, Indiana, US	18167	Indiana	2020-04-07	2020-03-25	2020-05-18	1	1	2.335619	1.401371	47	49.85714	106.9392	267.4055	Tuesday	107038	13	-41	2020-03-30	2020-03-10	2020-06-07	2020-04-08	8	28	-61	-1	1	1	0	0	1	1	1	1
Vigo, Indiana, US	18167	Indiana	2020-04-08	2020-03-25	2020-05-18	1	1	2.989592	1.721685	40	49.28571	106.9392	267.4055	Wednesday	107038	14	-40	2020-03-30	2020-03-10	2020-06-07	2020-04-08	9	29	-60	0	1	1	0	0	1	1	0	1
Vigo, Indiana, US	18167	Indiana	2020-04-09	2020-03-25	2020-05-18	1	1	3.363292	2.068691	42	48.85714	106.9392	267.4055	Thursday	107038	15	-39	2020-03-30	2020-03-10	2020-06-07	2020-04-08	10	30	-59	1	1	1	0	1	1	1	0	1
Vigo, Indiana, US	18167	Indiana	2020-04-10	2020-03-25	2020-05-18	1	1	3.736991	2.482429	43	49.57143	106.9392	267.4055	Friday	107038	16	-38	2020-03-30	2020-03-10	2020-06-07	2020-04-08	11	31	-58	2	1	1	0	1	1	1	0	1
Vigo, Indiana, US	18167	Indiana	2020-04-11	2020-03-25	2020-05-18	1	1	3.830415	2.896168	51	48	106.9392	267.4055	Saturday	107038	17	-37	2020-03-30	2020-03-10	2020-06-07	2020-04-08	12	32	-57	3	1	1	0	1	1	1	0	1
Vigo, Indiana, US	18167	Indiana	2020-04-12	2020-03-25	2020-05-18	1	1	3.92384	3.216481	74	49	106.9392	267.4055	Sunday	107038	18	-36	2020-03-30	2020-03-10	2020-06-07	2020-04-08	13	33	-56	4	1	1	0	1	1	1	0	1
Vigo, Indiana, US	18167	Indiana	2020-04-13	2020-03-25	2020-05-18	1	1	3.92384	3.44337	47	49.14286	106.9392	267.4055	Monday	107038	19	-35	2020-03-30	2020-03-10	2020-06-07	2020-04-08	14	34	-55	5	1	1	0	1	1	1	0	1
Vigo, Indiana, US	18167	Indiana	2020-04-14	2020-03-25	2020-05-18	1	1	3.92384	3.670259	48	49.28571	106.9392	267.4055	Tuesday	107038	20	-34	2020-03-30	2020-03-10	2020-06-07	2020-04-08	15	35	-54	6	1	1	0	1	1	1	0	1
Vigo, Indiana, US	18167	Indiana	2020-04-15	2020-03-25	2020-05-18	1	1	4.017265	3.817069	42	49.57143	106.9392	267.4055	Wednesday	107038	21	-33	2020-03-30	2020-03-10	2020-06-07	2020-04-08	16	36	-53	7	1	1	0	1	1	1	0	1
Vigo, Indiana, US	18167	Indiana	2020-04-16	2020-03-25	2020-05-18	1	1	4.297539	3.950533	38	49	106.9392	267.4055	Thursday	107038	22	-32	2020-03-30	2020-03-10	2020-06-07	2020-04-08	17	37	-52	8	1	1	0	1	1	1	0	1
Vigo, Indiana, US	18167	Indiana	2020-04-17	2020-03-25	2020-05-18	1	1	4.484389	4.057304	40	48.57143	106.9392	267.4055	Friday	107038	23	-31	2020-03-30	2020-03-10	2020-06-07	2020-04-08	18	38	-51	9	1	1	0	1	1	1	0	1
Vigo, Indiana, US	18167	Indiana	2020-04-18	2020-03-25	2020-05-18	1	1	4.764663	4.190768	49	48.28571	106.9392	267.4055	Saturday	107038	24	-30	2020-03-30	2020-03-10	2020-06-07	2020-04-08	19	39	-50	10	1	1	0	1	1	1	0	1
Vigo, Indiana, US	18167	Indiana	2020-04-19	2020-03-25	2020-05-18	1	1	5.325212	4.390964	61	46.42857	106.9392	267.4055	Sunday	107038	25	-29	2020-03-30	2020-03-10	2020-06-07	2020-04-08	20	40	-49	11	1	1	0	1	1	1	0	1
Vigo, Indiana, US	18167	Indiana	2020-04-20	2020-03-25	2020-05-18	1	1	5.418636	4.604506	36	44.85714	106.9392	267.4055	Monday	107038	26	-28	2020-03-30	2020-03-10	2020-06-07	2020-04-08	21	41	-48	12	1	1	0	1	1	1	0	1
Vigo, Indiana, US	18167	Indiana	2020-04-21	2020-03-25	2020-05-18	1	1	5.605486	4.844741	37	43.28571	106.9392	267.4055	Tuesday	107038	27	-27	2020-03-30	2020-03-10	2020-06-07	2020-04-08	22	42	-47	13	1	1	0	1	1	1	0	1
Vigo, Indiana, US	18167	Indiana	2020-04-22	2020-03-25	2020-05-18	1	1	5.605486	5.07163	32	41.85714	106.9392	267.4055	Wednesday	107038	28	-26	2020-03-30	2020-03-10	2020-06-07	2020-04-08	23	43	-46	14	1	1	0	1	1	1	0	1
Vigo, Indiana, US	18167	Indiana	2020-04-23	2020-03-25	2020-05-18	1	1	5.605486	5.25848	44	42.71429	106.9392	267.4055	Thursday	107038	29	-25	2020-03-30	2020-03-10	2020-06-07	2020-04-08	24	44	-45	15	1	1	0	1	1	1	0	1
Vigo, Indiana, US	18167	Indiana	2020-04-24	2020-03-25	2020-05-18	1	1	5.792335	5.445329	29	41.14286	106.9392	267.4055	Friday	107038	30	-24	2020-03-30	2020-03-10	2020-06-07	2020-04-08	25	45	-44	16	1	1	0	1	1	1	0	1
Vigo, Indiana, US	18167	Indiana	2020-04-25	2020-03-25	2020-05-18	1	1	5.792335	5.59214	48	41	106.9392	267.4055	Saturday	107038	31	-23	2020-03-30	2020-03-10	2020-06-07	2020-04-08	26	46	-43	17	1	1	0	1	1	1	0	1
Vigo, Indiana, US	18167	Indiana	2020-04-26	2020-03-25	2020-05-18	1	1	5.792335	5.658871	55	40.14286	106.9392	267.4055	Sunday	107038	32	-22	2020-03-30	2020-03-10	2020-06-07	2020-04-08	27	47	-42	18	1	1	0	1	1	1	0	1
Vigo, Indiana, US	18167	Indiana	2020-04-27	2020-03-25	2020-05-18	1	1	5.792335	5.712257	34	39.85714	106.9392	267.4055	Monday	107038	33	-21	2020-03-30	2020-03-10	2020-06-07	2020-04-08	28	48	-41	19	1	1	0	1	1	1	0	1
Vigo, Indiana, US	18167	Indiana	2020-04-28	2020-03-25	2020-05-18	1	1	5.792335	5.73895	32	39.14286	106.9392	267.4055	Tuesday	107038	34	-20	2020-03-30	2020-03-10	2020-06-07	2020-04-08	29	49	-40	20	1	1	0	1	1	1	0	1
Vigo, Indiana, US	18167	Indiana	2020-04-29	2020-03-25	2020-05-18	1	1	5.792335	5.765643	36	39.71429	106.9392	267.4055	Wednesday	107038	35	-19	2020-03-30	2020-03-10	2020-06-07	2020-04-08	30	50	-39	21	1	1	0	1	1	1	0	1
Vigo, Indiana, US	18167	Indiana	2020-04-30	2020-03-25	2020-05-18	1	1	5.979185	5.819028	37	38.71429	106.9392	267.4055	Thursday	107038	36	-18	2020-03-30	2020-03-10	2020-06-07	2020-04-08	31	51	-38	22	1	1	0	1	1	1	0	1
Vigo, Indiana, US	18167	Indiana	2020-05-01	2020-03-25	2020-05-18	1	1	5.979185	5.845721	21	37.57143	106.9392	267.4055	Friday	107038	37	-17	2020-03-30	2020-03-10	2020-06-07	2020-04-08	32	52	-37	23	1	1	0	1	1	1	0	1
Vigo, Indiana, US	18167	Indiana	2020-05-02	2020-03-25	2020-05-18	1	1	6.259459	5.912453	29	34.85714	106.9392	267.4055	Saturday	107038	38	-16	2020-03-30	2020-03-10	2020-06-07	2020-04-08	33	53	-36	24	1	1	0	1	1	1	0	1
Vigo, Indiana, US	18167	Indiana	2020-05-03	2020-03-25	2020-05-18	1	1	6.259459	5.979185	50	34.14286	106.9392	267.4055	Sunday	107038	39	-15	2020-03-30	2020-03-10	2020-06-07	2020-04-08	34	54	-35	25	1	1	0	1	1	1	0	1
Vigo, Indiana, US	18167	Indiana	2020-05-04	2020-03-25	2020-05-18	1	1	6.446309	6.07261	27	33.14286	106.9392	267.4055	Monday	107038	40	-14	2020-03-30	2020-03-10	2020-06-07	2020-04-08	35	55	-34	26	1	1	0	1	1	1	0	1
Vigo, Indiana, US	18167	Indiana	2020-05-05	2020-03-25	2020-05-18	1	1	6.633158	6.192727	34	33.42857	106.9392	267.4055	Tuesday	107038	41	-13	2020-03-30	2020-03-10	2020-06-07	2020-04-08	36	56	-33	27	1	1	0	1	1	1	0	1
Vigo, Indiana, US	18167	Indiana	2020-05-06	2020-03-25	2020-05-18	1	1	6.820008	6.339538	27	32.14286	106.9392	267.4055	Wednesday	107038	42	-12	2020-03-30	2020-03-10	2020-06-07	2020-04-08	37	57	-32	28	1	1	0	1	1	1	0	1
Vigo, Indiana, US	18167	Indiana	2020-05-07	2020-03-25	2020-05-18	1	1	7.006857	6.486348	24	30.28571	106.9392	267.4055	Thursday	107038	43	-11	2020-03-30	2020-03-10	2020-06-07	2020-04-08	38	58	-31	29	1	1	0	1	1	1	0	1
Vigo, Indiana, US	18167	Indiana	2020-05-08	2020-03-25	2020-05-18	1	1	6.913433	6.619812	27	31.14286	106.9392	267.4055	Friday	107038	44	-10	2020-03-30	2020-03-10	2020-06-07	2020-04-08	39	59	-30	30	1	1	0	1	1	1	0	1
Vigo, Indiana, US	18167	Indiana	2020-05-09	2020-03-25	2020-05-18	1	1	7.193707	6.753276	29	31.14286	106.9392	267.4055	Saturday	107038	45	-9	2020-03-30	2020-03-10	2020-06-07	2020-04-08	40	60	-29	31	1	1	0	1	1	1	0	1
Vigo, Indiana, US	18167	Indiana	2020-05-10	2020-03-25	2020-05-18	1	1	7.473981	6.926779	44	30.28571	106.9392	267.4055	Sunday	107038	46	-8	2020-03-30	2020-03-10	2020-06-07	2020-04-08	41	61	-28	32	1	1	0	1	1	1	0	1
Vigo, Indiana, US	18167	Indiana	2020-05-11	2020-03-25	2020-05-18	1	1	7.754255	7.113629	28	30.42857	106.9392	267.4055	Monday	107038	47	-7	2020-03-30	2020-03-10	2020-06-07	2020-04-08	42	62	-27	33	1	1	0	1	1	1	0	1
Vigo, Indiana, US	18167	Indiana	2020-05-12	2020-03-25	2020-05-18	1	1	8.03453	7.313824	25	29.14286	106.9392	267.4055	Tuesday	107038	48	-6	2020-03-30	2020-03-10	2020-06-07	2020-04-08	43	63	-26	34	1	1	0	1	1	1	0	1
Vigo, Indiana, US	18167	Indiana	2020-05-13	2020-03-25	2020-05-18	1	1	8.03453	7.487328	26	29	106.9392	267.4055	Wednesday	107038	49	-5	2020-03-30	2020-03-10	2020-06-07	2020-04-08	44	64	-25	35	1	1	0	1	1	1	0	1
Vigo, Indiana, US	18167	Indiana	2020-05-14	2020-03-25	2020-05-18	1	1	9.155627	7.794295	26	29.28571	106.9392	267.4055	Thursday	107038	50	-4	2020-03-30	2020-03-10	2020-06-07	2020-04-08	45	65	-24	36	1	1	0	1	1	1	0	1
Vigo, Indiana, US	18167	Indiana	2020-05-15	2020-03-25	2020-05-18	1	1	9.622751	8.18134	21	28.42857	106.9392	267.4055	Friday	107038	51	-3	2020-03-30	2020-03-10	2020-06-07	2020-04-08	46	66	-23	37	1	1	0	1	1	1	0	1
Vigo, Indiana, US	18167	Indiana	2020-05-16	2020-03-25	2020-05-18	1	1	9.903025	8.568386	29	28.42857	106.9392	267.4055	Saturday	107038	52	-2	2020-03-30	2020-03-10	2020-06-07	2020-04-08	47	67	-22	38	1	1	0	1	1	1	0	1
Vigo, Indiana, US	18167	Indiana	2020-05-17	2020-03-25	2020-05-18	1	1	10.557	9.008817	51	29.42857	106.9392	267.4055	Sunday	107038	53	-1	2020-03-30	2020-03-10	2020-06-07	2020-04-08	48	68	-21	39	1	1	0	1	1	1	0	1
Vigo, Indiana, US	18167	Indiana	2020-05-18	2020-03-25	2020-05-18	0	1	11.02412	9.47594	24	28.85714	106.9392	267.4055	Monday	107038	54	0	2020-03-30	2020-03-10	2020-06-07	2020-04-08	49	69	-20	40	1	1	0	1	1	1	0	1
Vigo, Indiana, US	18167	Indiana	2020-05-19	2020-03-25	2020-05-18	0	1	11.11755	9.916371	30	29.57143	106.9392	267.4055	Tuesday	107038	55	1	2020-03-30	2020-03-10	2020-06-07	2020-04-08	50	70	-19	41	1	1	0	1	1	1	0	1
Vigo, Indiana, US	18167	Indiana	2020-05-20	2020-03-25	2020-05-18	0	1	11.77152	10.45023	25	29.42857	106.9392	267.4055	Wednesday	107038	56	2	2020-03-30	2020-03-10	2020-06-07	2020-04-08	51	71	-18	42	1	1	0	1	1	1	0	1
Vigo, Indiana, US	18167	Indiana	2020-05-21	2020-03-25	2020-05-18	0	1	12.14522	10.87731	21	28.71429	106.9392	267.4055	Thursday	107038	57	3	2020-03-30	2020-03-10	2020-06-07	2020-04-08	52	72	-17	43	1	1	0	1	1	1	0	1
Vigo, Indiana, US	18167	Indiana	2020-05-22	2020-03-25	2020-05-18	0	1	12.23864	11.25101	17	28.14286	106.9392	267.4055	Friday	107038	58	4	2020-03-30	2020-03-10	2020-06-07	2020-04-08	53	73	-16	44	1	1	0	1	1	1	0	1
Vigo, Indiana, US	18167	Indiana	2020-05-23	2020-03-25	2020-05-18	0	1	12.61234	11.63806	27	27.85714	106.9392	267.4055	Saturday	107038	59	5	2020-03-30	2020-03-10	2020-06-07	2020-04-08	54	74	-15	45	1	1	0	1	1	1	0	1
Vigo, Indiana, US	18167	Indiana	2020-05-24	2020-03-25	2020-05-18	0	1	13.17289	12.01176	34	25.42857	106.9392	267.4055	Sunday	107038	60	6	2020-03-30	2020-03-10	2020-06-07	2020-04-08	55	75	-14	46	1	1	0	1	1	1	0	1
Vigo, Indiana, US	18167	Indiana	2020-05-25	2020-03-25	2020-05-18	0	1	13.73344	12.3988	36	27.14286	106.9392	267.4055	Monday	107038	61	7	2020-03-30	2020-03-10	2020-06-07	2020-04-08	56	76	-13	47	1	1	0	1	1	1	0	1
Vigo, Indiana, US	18167	Indiana	2020-05-26	2020-03-25	2020-05-18	0	1	13.73344	12.7725	19	25.57143	106.9392	267.4055	Tuesday	107038	62	8	2020-03-30	2020-03-10	2020-06-07	2020-04-08	57	77	-12	48	1	1	0	1	1	1	0	1
Vigo, Indiana, US	18167	Indiana	2020-05-27	2020-03-25	2020-05-18	0	1	14.01371	13.09281	20	24.85714	106.9392	267.4055	Wednesday	107038	63	9	2020-03-30	2020-03-10	2020-06-07	2020-04-08	58	78	-11	49	1	1	0	1	1	1	0	1
Vigo, Indiana, US	18167	Indiana	2020-05-28	2020-03-25	2020-05-18	0	1	14.29399	13.39978	18	24.42857	106.9392	267.4055	Thursday	107038	64	10	2020-03-30	2020-03-10	2020-06-07	2020-04-08	59	79	-10	50	1	1	0	1	1	1	0	1
Vigo, Indiana, US	18167	Indiana	2020-05-29	2020-03-25	2020-05-18	0	1	15.32166	13.84021	17	24.42857	106.9392	267.4055	Friday	107038	65	11	2020-03-30	2020-03-10	2020-06-07	2020-04-08	60	80	-9	51	1	1	0	1	1	1	0	1
Vigo, Indiana, US	18167	Indiana	2020-05-30	2020-03-25	2020-05-18	0	1	15.69536	14.28064	24	24	106.9392	267.4055	Saturday	107038	66	12	2020-03-30	2020-03-10	2020-06-07	2020-04-08	61	81	-8	52	1	1	0	1	1	1	0	1
Vigo, Indiana, US	18167	Indiana	2020-05-31	2020-03-25	2020-05-18	0	1	15.78879	14.65434	32	23.71429	106.9392	267.4055	Sunday	107038	67	13	2020-03-30	2020-03-10	2020-06-07	2020-04-08	62	82	-7	53	1	1	0	1	1	1	0	1
Vigo, Indiana, US	18167	Indiana	2020-06-01	2020-03-25	2020-05-18	0	1	15.78879	14.94796	19	21.28571	106.9392	267.4055	Monday	107038	68	14	2020-03-30	2020-03-10	2020-06-07	2020-04-08	63	83	-6	54	1	1	0	1	1	1	0	1
Vigo, Indiana, US	18167	Indiana	2020-06-02	2020-03-25	2020-05-18	0	1	15.97563	15.26828	18	21.14286	106.9392	267.4055	Tuesday	107038	69	15	2020-03-30	2020-03-10	2020-06-07	2020-04-08	64	84	-5	55	1	1	0	1	1	1	0	1
Vigo, Indiana, US	18167	Indiana	2020-06-03	2020-03-25	2020-05-18	0	1	16.34933	15.60194	19	21	106.9392	267.4055	Wednesday	107038	70	16	2020-03-30	2020-03-10	2020-06-07	2020-04-08	65	85	-4	56	1	1	0	1	1	1	0	1
Vigo, Indiana, US	18167	Indiana	2020-06-04	2020-03-25	2020-05-18	0	1	16.62961	15.9356	18	21	106.9392	267.4055	Thursday	107038	71	17	2020-03-30	2020-03-10	2020-06-07	2020-04-08	66	86	-3	57	1	1	0	1	1	1	0	1
Vigo, Indiana, US	18167	Indiana	2020-06-05	2020-03-25	2020-05-18	0	1	17.00331	16.17583	18	21.14286	106.9392	267.4055	Friday	107038	72	18	2020-03-30	2020-03-10	2020-06-07	2020-04-08	67	87	-2	58	1	1	0	1	1	1	0	1
Vigo, Indiana, US	18167	Indiana	2020-06-06	2020-03-25	2020-05-18	0	1	17.28358	16.40272	23	21	106.9392	267.4055	Saturday	107038	73	19	2020-03-30	2020-03-10	2020-06-07	2020-04-08	68	88	-1	59	1	1	0	1	1	1	0	1
Vigo, Indiana, US	18167	Indiana	2020-06-07	2020-03-25	2020-05-18	0	1	18.1244	16.73638	30	20.71429	106.9392	267.4055	Sunday	107038	74	20	2020-03-30	2020-03-10	2020-06-07	2020-04-08	69	89	0	60	1	1	0	1	0	1	0	1
Vigo, Indiana, US	18167	Indiana	2020-06-08	2020-03-25	2020-05-18	0	1	18.31125	17.09673	22	21.14286	106.9392	267.4055	Monday	107038	75	21	2020-03-30	2020-03-10	2020-06-07	2020-04-08	70	90	1	61	1	1	1	1	0	1	0	1
Vigo, Indiana, US	18167	Indiana	2020-06-09	2020-03-25	2020-05-18	0	1	18.40468	17.44374	20	21.42857	106.9392	267.4055	Tuesday	107038	76	22	2020-03-30	2020-03-10	2020-06-07	2020-04-08	71	91	2	62	1	1	1	1	0	1	0	1
Vigo, Indiana, US	18167	Indiana	2020-06-10	2020-03-25	2020-05-18	0	1	18.40468	17.73736	19	21.42857	106.9392	267.4055	Wednesday	107038	77	23	2020-03-30	2020-03-10	2020-06-07	2020-04-08	72	92	3	63	1	1	1	1	0	1	0	1
Vigo, Indiana, US	18167	Indiana	2020-06-11	2020-03-25	2020-05-18	0	1	18.4981	18.00429	16	21.14286	106.9392	267.4055	Thursday	107038	78	24	2020-03-30	2020-03-10	2020-06-07	2020-04-08	73	93	4	64	1	1	1	1	0	1	0	1
Vigo, Indiana, US	18167	Indiana	2020-06-12	2020-03-25	2020-05-18	0	1	18.4981	18.21783	17	21	106.9392	267.4055	Friday	107038	79	25	2020-03-30	2020-03-10	2020-06-07	2020-04-08	74	94	5	65	1	1	1	1	0	1	0	1
Vigo, Indiana, US	18167	Indiana	2020-06-13	2020-03-25	2020-05-18	0	1	18.4981	18.39133	21	20.71429	106.9392	267.4055	Saturday	107038	80	26	2020-03-30	2020-03-10	2020-06-07	2020-04-08	75	95	6	66	1	1	1	1	0	1	0	1
Vigo, Indiana, US	18167	Indiana	2020-06-14	2020-03-25	2020-05-18	0	1	18.68495	18.47141	31	20.85714	106.9392	267.4055	Sunday	107038	81	27	2020-03-30	2020-03-10	2020-06-07	2020-04-08	76	96	7	67	1	1	1	1	0	1	0	1
Vigo, Indiana, US	18167	Indiana	2020-06-15	2020-03-25	2020-05-18	0	1	18.68495	18.5248	26	21.42857	106.9392	267.4055	Monday	107038	82	28	2020-03-30	2020-03-10	2020-06-07	2020-04-08	77	97	8	68	1	1	1	1	0	1	0	1
Vigo, Indiana, US	18167	Indiana	2020-06-16	2020-03-25	2020-05-18	0	1	18.77838	18.57818	21	21.57143	106.9392	267.4055	Tuesday	107038	83	29	2020-03-30	2020-03-10	2020-06-07	2020-04-08	78	98	9	69	1	1	1	1	0	1	0	1
Vigo, Indiana, US	18167	Indiana	2020-06-17	2020-03-25	2020-05-18	0	1	18.8718	18.64491	21	21.85714	106.9392	267.4055	Wednesday	107038	84	30	2020-03-30	2020-03-10	2020-06-07	2020-04-08	79	99	10	70	1	1	1	1	0	1	0	1
Vigo, Indiana, US	18167	Indiana	2020-06-18	2020-03-25	2020-05-18	0	1	18.96523	18.71165	20	22.42857	106.9392	267.4055	Thursday	107038	85	31	2020-03-30	2020-03-10	2020-06-07	2020-04-08	80	100	11	71	1	1	1	1	0	1	0	1
Vigo, Indiana, US	18167	Indiana	2020-06-19	2020-03-25	2020-05-18	0	1	19.33893	18.83176	19	22.71429	106.9392	267.4055	Friday	107038	86	32	2020-03-30	2020-03-10	2020-06-07	2020-04-08	81	101	12	72	1	1	1	1	0	1	0	1
Vigo, Indiana, US	18167	Indiana	2020-06-20	2020-03-25	2020-05-18	0	1	19.43235	18.96523	25	23.28571	106.9392	267.4055	Saturday	107038	87	33	2020-03-30	2020-03-10	2020-06-07	2020-04-08	82	102	13	73	1	1	1	1	0	1	0	1
Vigo, Indiana, US	18167	Indiana	2020-06-21	2020-03-25	2020-05-18	0	1	19.6192	19.09869	30	23.14286	106.9392	267.4055	Sunday	107038	88	34	2020-03-30	2020-03-10	2020-06-07	2020-04-08	83	103	14	74	1	1	1	1	0	1	0	1
Vigo, Indiana, US	18167	Indiana	2020-06-22	2020-03-25	2020-05-18	0	1	19.80605	19.25885	26	23.14286	106.9392	267.4055	Monday	107038	89	35	2020-03-30	2020-03-10	2020-06-07	2020-04-08	84	104	15	75	1	1	1	1	0	1	0	1
Vigo, Indiana, US	18167	Indiana	2020-06-23	2020-03-25	2020-05-18	0	1	19.80605	19.40566	20	23	106.9392	267.4055	Tuesday	107038	90	36	2020-03-30	2020-03-10	2020-06-07	2020-04-08	85	105	16	76	1	1	1	1	0	1	0	1
Vigo, Indiana, US	18167	Indiana	2020-06-24	2020-03-25	2020-05-18	0	1	19.9929	19.56582	20	22.85714	106.9392	267.4055	Wednesday	107038	91	37	2020-03-30	2020-03-10	2020-06-07	2020-04-08	86	106	17	77	1	1	1	1	0	1	0	1
Vigo, Indiana, US	18167	Indiana	2020-06-25	2020-03-25	2020-05-18	0	1	19.9929	19.71263	20	22.85714	106.9392	267.4055	Thursday	107038	92	38	2020-03-30	2020-03-10	2020-06-07	2020-04-08	87	107	18	78	1	1	1	1	0	1	0	1
Vigo, Indiana, US	18167	Indiana	2020-06-26	2020-03-25	2020-05-18	0	1	20.17975	19.83274	19	22.85714	106.9392	267.4055	Friday	107038	93	39	2020-03-30	2020-03-10	2020-06-07	2020-04-08	88	108	19	79	1	1	1	1	0	1	0	1
Vigo, Indiana, US	18167	Indiana	2020-06-27	2020-03-25	2020-05-18	0	1	20.46002	19.97955	34	24.14286	106.9392	267.4055	Saturday	107038	94	40	2020-03-30	2020-03-10	2020-06-07	2020-04-08	89	109	20	80	1	1	1	1	0	1	0	1
Vigo, Indiana, US	18167	Indiana	2020-06-28	2020-03-25	2020-05-18	0	1	20.3666	20.08632	37	25.14286	106.9392	267.4055	Sunday	107038	95	41	2020-03-30	2020-03-10	2020-06-07	2020-04-08	90	110	21	81	1	1	1	1	0	1	0	1
Vigo, Indiana, US	18167	Indiana	2020-06-29	2020-03-25	2020-05-18	0	1	20.55345	20.1931	36	26.57143	106.9392	267.4055	Monday	107038	96	42	2020-03-30	2020-03-10	2020-06-07	2020-04-08	91	111	22	82	1	1	1	1	0	1	0	1
Vigo, Indiana, US	18167	Indiana	2020-06-30	2020-03-25	2020-05-18	0	1	20.7403	20.32656	26	27.42857	106.9392	267.4055	Tuesday	107038	97	43	2020-03-30	2020-03-10	2020-06-07	2020-04-08	92	112	23	83	1	1	1	1	0	1	0	1
Vigo, Indiana, US	18167	Indiana	2020-07-01	2020-03-25	2020-05-18	0	1	20.92715	20.46002	22	27.71429	106.9392	267.4055	Wednesday	107038	98	44	2020-03-30	2020-03-10	2020-06-07	2020-04-08	93	113	24	84	1	1	1	1	0	1	0	1
Vigo, Indiana, US	18167	Indiana	2020-07-02	2020-03-25	2020-05-18	0	1	21.20742	20.63353	20	27.71429	106.9392	267.4055	Thursday	107038	99	45	2020-03-30	2020-03-10	2020-06-07	2020-04-08	94	114	25	85	1	1	1	1	0	1	0	1
Vigo, Indiana, US	18167	Indiana	2020-07-03	2020-03-25	2020-05-18	0	1	21.30085	20.79368	26	28.71429	106.9392	267.4055	Friday	107038	100	46	2020-03-30	2020-03-10	2020-06-07	2020-04-08	95	115	26	86	1	1	1	1	0	1	0	1
Vigo, Indiana, US	18167	Indiana	2020-07-04	2020-03-25	2020-05-18	0	1	21.58112	20.95384	29	28	106.9392	267.4055	Saturday	107038	101	47	2020-03-30	2020-03-10	2020-06-07	2020-04-08	96	116	27	87	1	1	1	1	0	1	0	1
Vigo, Indiana, US	18167	Indiana	2020-07-05	2020-03-25	2020-05-18	0	1	21.8614	21.16738	36	27.85714	106.9392	267.4055	Sunday	107038	102	48	2020-03-30	2020-03-10	2020-06-07	2020-04-08	97	117	28	88	1	1	1	1	0	1	0	1
Vilas, Wisconsin, US	55125	Wisconsin	2020-03-01	2020-03-25	2020-05-13	1	0	0	18.23118	24	26.14286	95.1996	25.01739	Sunday	22195	-24	-73	2020-03-30	2020-03-10	2020-06-02	2020-04-03	-29	-9	-93	-33	0	0	0	0	1	0	1	0
Vilas, Wisconsin, US	55125	Wisconsin	2020-03-02	2020-03-25	2020-05-13	1	0	0	15.26828	20	25.28571	95.1996	25.01739	Monday	22195	-23	-72	2020-03-30	2020-03-10	2020-06-02	2020-04-03	-28	-8	-92	-32	0	0	0	0	1	0	1	0
Vilas, Wisconsin, US	55125	Wisconsin	2020-03-03	2020-03-25	2020-05-13	1	0	0	12.27868	12	23.85714	95.1996	25.01739	Tuesday	22195	-22	-71	2020-03-30	2020-03-10	2020-06-02	2020-04-03	-27	-7	-91	-31	0	0	0	0	1	0	1	0
Vilas, Wisconsin, US	55125	Wisconsin	2020-03-04	2020-03-25	2020-05-13	1	0	0	9.249052	12	22.71429	95.1996	25.01739	Wednesday	22195	-21	-70	2020-03-30	2020-03-10	2020-06-02	2020-04-03	-26	-6	-90	-30	0	0	0	0	1	0	1	0
Vilas, Wisconsin, US	55125	Wisconsin	2020-03-05	2020-03-25	2020-05-13	1	0	0	6.206074	20	21.85714	95.1996	25.01739	Thursday	22195	-20	-69	2020-03-30	2020-03-10	2020-06-02	2020-04-03	-25	-5	-89	-29	0	0	0	0	1	0	1	0
Vilas, Wisconsin, US	55125	Wisconsin	2020-03-06	2020-03-25	2020-05-13	1	0	0	3.123056	13	19.57143	95.1996	25.01739	Friday	22195	-19	-68	2020-03-30	2020-03-10	2020-06-02	2020-04-03	-24	-4	-88	-28	0	0	0	0	1	0	1	0
Vilas, Wisconsin, US	55125	Wisconsin	2020-03-07	2020-03-25	2020-05-13	1	0	0	0	14	16.42857	95.1996	25.01739	Saturday	22195	-18	-67	2020-03-30	2020-03-10	2020-06-02	2020-04-03	-23	-3	-87	-27	0	0	0	0	1	0	1	0
Vilas, Wisconsin, US	55125	Wisconsin	2020-03-08	2020-03-25	2020-05-13	1	0	0	0	31	17.42857	95.1996	25.01739	Sunday	22195	-17	-66	2020-03-30	2020-03-10	2020-06-02	2020-04-03	-22	-2	-86	-26	0	0	0	0	1	0	1	0
Vilas, Wisconsin, US	55125	Wisconsin	2020-03-09	2020-03-25	2020-05-13	1	0	0	0	22	17.71429	95.1996	25.01739	Monday	22195	-16	-65	2020-03-30	2020-03-10	2020-06-02	2020-04-03	-21	-1	-85	-25	0	0	0	0	1	0	1	0
Vilas, Wisconsin, US	55125	Wisconsin	2020-03-10	2020-03-25	2020-05-13	1	0	0	0	17	18.42857	95.1996	25.01739	Tuesday	22195	-15	-64	2020-03-30	2020-03-10	2020-06-02	2020-04-03	-20	0	-84	-24	0	0	0	0	1	0	1	0
Vilas, Wisconsin, US	55125	Wisconsin	2020-03-11	2020-03-25	2020-05-13	1	0	0	0	18	19.28571	95.1996	25.01739	Wednesday	22195	-14	-63	2020-03-30	2020-03-10	2020-06-02	2020-04-03	-19	1	-83	-23	0	1	0	0	1	0	1	1
Vilas, Wisconsin, US	55125	Wisconsin	2020-03-12	2020-03-25	2020-05-13	1	0	0	0	13	18.28571	95.1996	25.01739	Thursday	22195	-13	-62	2020-03-30	2020-03-10	2020-06-02	2020-04-03	-18	2	-82	-22	0	1	0	0	1	0	1	1
Vilas, Wisconsin, US	55125	Wisconsin	2020-03-13	2020-03-25	2020-05-13	1	0	0	0	11	18	95.1996	25.01739	Friday	22195	-12	-61	2020-03-30	2020-03-10	2020-06-02	2020-04-03	-17	3	-81	-21	0	1	0	0	1	0	1	1
Vilas, Wisconsin, US	55125	Wisconsin	2020-03-14	2020-03-25	2020-05-13	1	0	0	0	25	19.57143	95.1996	25.01739	Saturday	22195	-11	-60	2020-03-30	2020-03-10	2020-06-02	2020-04-03	-16	4	-80	-20	0	1	0	0	1	0	1	1
Vilas, Wisconsin, US	55125	Wisconsin	2020-03-15	2020-03-25	2020-05-13	1	0	0	0	36	20.28571	95.1996	25.01739	Sunday	22195	-10	-59	2020-03-30	2020-03-10	2020-06-02	2020-04-03	-15	5	-79	-19	0	1	0	0	1	0	1	1
Vilas, Wisconsin, US	55125	Wisconsin	2020-03-16	2020-03-25	2020-05-13	1	0	0	0	21	20.14286	95.1996	25.01739	Monday	22195	-9	-58	2020-03-30	2020-03-10	2020-06-02	2020-04-03	-14	6	-78	-18	0	1	0	0	1	0	1	1
Vilas, Wisconsin, US	55125	Wisconsin	2020-03-17	2020-03-25	2020-05-13	1	0	0	0	19	20.42857	95.1996	25.01739	Tuesday	22195	-8	-57	2020-03-30	2020-03-10	2020-06-02	2020-04-03	-13	7	-77	-17	0	1	0	0	1	0	1	1
Vilas, Wisconsin, US	55125	Wisconsin	2020-03-18	2020-03-25	2020-05-13	1	0	0	0	24	21.28571	95.1996	25.01739	Wednesday	22195	-7	-56	2020-03-30	2020-03-10	2020-06-02	2020-04-03	-12	8	-76	-16	0	1	0	0	1	0	1	1
Vilas, Wisconsin, US	55125	Wisconsin	2020-03-19	2020-03-25	2020-05-13	1	0	0	0	34	24.28571	95.1996	25.01739	Thursday	22195	-6	-55	2020-03-30	2020-03-10	2020-06-02	2020-04-03	-11	9	-75	-15	0	1	0	0	1	0	1	1
Vilas, Wisconsin, US	55125	Wisconsin	2020-03-20	2020-03-25	2020-05-13	1	0	0	0	36	27.85714	95.1996	25.01739	Friday	22195	-5	-54	2020-03-30	2020-03-10	2020-06-02	2020-04-03	-10	10	-74	-14	0	1	0	0	1	0	1	1
Vilas, Wisconsin, US	55125	Wisconsin	2020-03-21	2020-03-25	2020-05-13	1	0	0	0	40	30	95.1996	25.01739	Saturday	22195	-4	-53	2020-03-30	2020-03-10	2020-06-02	2020-04-03	-9	11	-73	-13	0	1	0	0	1	0	1	1
Vilas, Wisconsin, US	55125	Wisconsin	2020-03-22	2020-03-25	2020-05-13	1	0	0	0	54	32.57143	95.1996	25.01739	Sunday	22195	-3	-52	2020-03-30	2020-03-10	2020-06-02	2020-04-03	-8	12	-72	-12	0	1	0	0	1	0	1	1
Vilas, Wisconsin, US	55125	Wisconsin	2020-03-23	2020-03-25	2020-05-13	1	0	0	0	32	34.14286	95.1996	25.01739	Monday	22195	-2	-51	2020-03-30	2020-03-10	2020-06-02	2020-04-03	-7	13	-71	-11	0	1	0	0	1	0	1	1
Vilas, Wisconsin, US	55125	Wisconsin	2020-03-24	2020-03-25	2020-05-13	1	0	0	0	35	36.42857	95.1996	25.01739	Tuesday	22195	-1	-50	2020-03-30	2020-03-10	2020-06-02	2020-04-03	-6	14	-70	-10	0	1	0	0	1	0	1	1
Vilas, Wisconsin, US	55125	Wisconsin	2020-03-25	2020-03-25	2020-05-13	1	0	0	0	44	39.28571	95.1996	25.01739	Wednesday	22195	0	-49	2020-03-30	2020-03-10	2020-06-02	2020-04-03	-5	15	-69	-9	0	1	0	0	1	0	1	1
Vilas, Wisconsin, US	55125	Wisconsin	2020-03-26	2020-03-25	2020-05-13	1	1	0.4505519	0.06436456	37	39.71429	95.1996	25.01739	Thursday	22195	1	-48	2020-03-30	2020-03-10	2020-06-02	2020-04-03	-4	16	-68	-8	0	1	0	0	1	0	1	1
Vilas, Wisconsin, US	55125	Wisconsin	2020-03-27	2020-03-25	2020-05-13	1	1	0.9011039	0.1930937	32	39.14286	95.1996	25.01739	Friday	22195	2	-47	2020-03-30	2020-03-10	2020-06-02	2020-04-03	-3	17	-67	-7	0	1	0	0	1	0	1	1
Vilas, Wisconsin, US	55125	Wisconsin	2020-03-28	2020-03-25	2020-05-13	1	1	0.9011039	0.3218228	48	40.28571	95.1996	25.01739	Saturday	22195	3	-46	2020-03-30	2020-03-10	2020-06-02	2020-04-03	-2	18	-66	-6	0	1	0	0	1	0	1	1
Vilas, Wisconsin, US	55125	Wisconsin	2020-03-29	2020-03-25	2020-05-13	1	1	0.9011039	0.4505519	60	41.14286	95.1996	25.01739	Sunday	22195	4	-45	2020-03-30	2020-03-10	2020-06-02	2020-04-03	-1	19	-65	-5	0	1	0	0	1	0	1	1
Vilas, Wisconsin, US	55125	Wisconsin	2020-03-30	2020-03-25	2020-05-13	1	1	1.351656	0.6436456	37	41.85714	95.1996	25.01739	Monday	22195	5	-44	2020-03-30	2020-03-10	2020-06-02	2020-04-03	0	20	-64	-4	0	1	0	0	1	0	1	1
Vilas, Wisconsin, US	55125	Wisconsin	2020-03-31	2020-03-25	2020-05-13	1	1	1.351656	0.8367393	42	42.85714	95.1996	25.01739	Tuesday	22195	6	-43	2020-03-30	2020-03-10	2020-06-02	2020-04-03	1	21	-63	-3	1	1	0	0	1	1	1	1
Vilas, Wisconsin, US	55125	Wisconsin	2020-04-01	2020-03-25	2020-05-13	1	1	1.351656	1.029833	35	41.57143	95.1996	25.01739	Wednesday	22195	7	-42	2020-03-30	2020-03-10	2020-06-02	2020-04-03	2	22	-62	-2	1	1	0	0	1	1	1	1
Vilas, Wisconsin, US	55125	Wisconsin	2020-04-02	2020-03-25	2020-05-13	1	1	1.351656	1.158562	38	41.71429	95.1996	25.01739	Thursday	22195	8	-41	2020-03-30	2020-03-10	2020-06-02	2020-04-03	3	23	-61	-1	1	1	0	0	1	1	1	1
Vilas, Wisconsin, US	55125	Wisconsin	2020-04-03	2020-03-25	2020-05-13	1	1	1.351656	1.222927	39	42.71429	95.1996	25.01739	Friday	22195	9	-40	2020-03-30	2020-03-10	2020-06-02	2020-04-03	4	24	-60	0	1	1	0	0	1	1	0	1
Vilas, Wisconsin, US	55125	Wisconsin	2020-04-04	2020-03-25	2020-05-13	1	1	1.351656	1.287291	50	43	95.1996	25.01739	Saturday	22195	10	-39	2020-03-30	2020-03-10	2020-06-02	2020-04-03	5	25	-59	1	1	1	0	1	1	1	0	1
Vilas, Wisconsin, US	55125	Wisconsin	2020-04-05	2020-03-25	2020-05-13	1	1	1.802208	1.41602	49	41.42857	95.1996	25.01739	Sunday	22195	11	-38	2020-03-30	2020-03-10	2020-06-02	2020-04-03	6	26	-58	2	1	1	0	1	1	1	0	1
Vilas, Wisconsin, US	55125	Wisconsin	2020-04-06	2020-03-25	2020-05-13	1	1	1.802208	1.480385	36	41.28571	95.1996	25.01739	Monday	22195	12	-37	2020-03-30	2020-03-10	2020-06-02	2020-04-03	7	27	-57	3	1	1	0	1	1	1	0	1
Vilas, Wisconsin, US	55125	Wisconsin	2020-04-07	2020-03-25	2020-05-13	1	1	1.802208	1.544749	33	40	95.1996	25.01739	Tuesday	22195	13	-36	2020-03-30	2020-03-10	2020-06-02	2020-04-03	8	28	-56	4	1	1	0	1	1	1	0	1
Vilas, Wisconsin, US	55125	Wisconsin	2020-04-08	2020-03-25	2020-05-13	1	1	1.802208	1.609114	38	40.42857	95.1996	25.01739	Wednesday	22195	14	-35	2020-03-30	2020-03-10	2020-06-02	2020-04-03	9	29	-55	5	1	1	0	1	1	1	0	1
Vilas, Wisconsin, US	55125	Wisconsin	2020-04-09	2020-03-25	2020-05-13	1	1	1.802208	1.673479	39	40.57143	95.1996	25.01739	Thursday	22195	15	-34	2020-03-30	2020-03-10	2020-06-02	2020-04-03	10	30	-54	6	1	1	0	1	1	1	0	1
Vilas, Wisconsin, US	55125	Wisconsin	2020-04-10	2020-03-25	2020-05-13	1	1	1.802208	1.737843	29	39.14286	95.1996	25.01739	Friday	22195	16	-33	2020-03-30	2020-03-10	2020-06-02	2020-04-03	11	31	-53	7	1	1	0	1	1	1	0	1
Vilas, Wisconsin, US	55125	Wisconsin	2020-04-11	2020-03-25	2020-05-13	1	1	1.802208	1.802208	43	38.14286	95.1996	25.01739	Saturday	22195	17	-32	2020-03-30	2020-03-10	2020-06-02	2020-04-03	12	32	-52	8	1	1	0	1	1	1	0	1
Vilas, Wisconsin, US	55125	Wisconsin	2020-04-12	2020-03-25	2020-05-13	1	1	1.802208	1.802208	61	39.85714	95.1996	25.01739	Sunday	22195	18	-31	2020-03-30	2020-03-10	2020-06-02	2020-04-03	13	33	-51	9	1	1	0	1	1	1	0	1
Vilas, Wisconsin, US	55125	Wisconsin	2020-04-13	2020-03-25	2020-05-13	1	1	1.802208	1.802208	45	41.14286	95.1996	25.01739	Monday	22195	19	-30	2020-03-30	2020-03-10	2020-06-02	2020-04-03	14	34	-50	10	1	1	0	1	1	1	0	1
Vilas, Wisconsin, US	55125	Wisconsin	2020-04-14	2020-03-25	2020-05-13	1	1	1.802208	1.802208	42	42.42857	95.1996	25.01739	Tuesday	22195	20	-29	2020-03-30	2020-03-10	2020-06-02	2020-04-03	15	35	-49	11	1	1	0	1	1	1	0	1
Vilas, Wisconsin, US	55125	Wisconsin	2020-04-15	2020-03-25	2020-05-13	1	1	1.802208	1.802208	38	42.42857	95.1996	25.01739	Wednesday	22195	21	-28	2020-03-30	2020-03-10	2020-06-02	2020-04-03	16	36	-48	12	1	1	0	1	1	1	0	1
Vilas, Wisconsin, US	55125	Wisconsin	2020-04-16	2020-03-25	2020-05-13	1	1	1.802208	1.802208	42	42.85714	95.1996	25.01739	Thursday	22195	22	-27	2020-03-30	2020-03-10	2020-06-02	2020-04-03	17	37	-47	13	1	1	0	1	1	1	0	1
Vilas, Wisconsin, US	55125	Wisconsin	2020-04-17	2020-03-25	2020-05-13	1	1	1.802208	1.802208	34	43.57143	95.1996	25.01739	Friday	22195	23	-26	2020-03-30	2020-03-10	2020-06-02	2020-04-03	18	38	-46	14	1	1	0	1	1	1	0	1
Vilas, Wisconsin, US	55125	Wisconsin	2020-04-18	2020-03-25	2020-05-13	1	1	1.802208	1.802208	44	43.71429	95.1996	25.01739	Saturday	22195	24	-25	2020-03-30	2020-03-10	2020-06-02	2020-04-03	19	39	-45	15	1	1	0	1	1	1	0	1
Vilas, Wisconsin, US	55125	Wisconsin	2020-04-19	2020-03-25	2020-05-13	1	1	1.802208	1.802208	55	42.85714	95.1996	25.01739	Sunday	22195	25	-24	2020-03-30	2020-03-10	2020-06-02	2020-04-03	20	40	-44	16	1	1	0	1	1	1	0	1
Vilas, Wisconsin, US	55125	Wisconsin	2020-04-20	2020-03-25	2020-05-13	1	1	1.802208	1.802208	47	43.14286	95.1996	25.01739	Monday	22195	26	-23	2020-03-30	2020-03-10	2020-06-02	2020-04-03	21	41	-43	17	1	1	0	1	1	1	0	1
Vilas, Wisconsin, US	55125	Wisconsin	2020-04-21	2020-03-25	2020-05-13	1	1	1.802208	1.802208	36	42.28571	95.1996	25.01739	Tuesday	22195	27	-22	2020-03-30	2020-03-10	2020-06-02	2020-04-03	22	42	-42	18	1	1	0	1	1	1	0	1
Vilas, Wisconsin, US	55125	Wisconsin	2020-04-22	2020-03-25	2020-05-13	1	1	1.802208	1.802208	36	42	95.1996	25.01739	Wednesday	22195	28	-21	2020-03-30	2020-03-10	2020-06-02	2020-04-03	23	43	-41	19	1	1	0	1	1	1	0	1
Vilas, Wisconsin, US	55125	Wisconsin	2020-04-23	2020-03-25	2020-05-13	1	1	1.802208	1.802208	36	41.14286	95.1996	25.01739	Thursday	22195	29	-20	2020-03-30	2020-03-10	2020-06-02	2020-04-03	24	44	-40	20	1	1	0	1	1	1	0	1
Vilas, Wisconsin, US	55125	Wisconsin	2020-04-24	2020-03-25	2020-05-13	1	1	1.802208	1.802208	36	41.42857	95.1996	25.01739	Friday	22195	30	-19	2020-03-30	2020-03-10	2020-06-02	2020-04-03	25	45	-39	21	1	1	0	1	1	1	0	1
Vilas, Wisconsin, US	55125	Wisconsin	2020-04-25	2020-03-25	2020-05-13	1	1	1.802208	1.802208	38	40.57143	95.1996	25.01739	Saturday	22195	31	-18	2020-03-30	2020-03-10	2020-06-02	2020-04-03	26	46	-38	22	1	1	0	1	1	1	0	1
Vilas, Wisconsin, US	55125	Wisconsin	2020-04-26	2020-03-25	2020-05-13	1	1	1.802208	1.802208	48	39.57143	95.1996	25.01739	Sunday	22195	32	-17	2020-03-30	2020-03-10	2020-06-02	2020-04-03	27	47	-37	23	1	1	0	1	1	1	0	1
Vilas, Wisconsin, US	55125	Wisconsin	2020-04-27	2020-03-25	2020-05-13	1	1	1.802208	1.802208	32	37.42857	95.1996	25.01739	Monday	22195	33	-16	2020-03-30	2020-03-10	2020-06-02	2020-04-03	28	48	-36	24	1	1	0	1	1	1	0	1
Vilas, Wisconsin, US	55125	Wisconsin	2020-04-28	2020-03-25	2020-05-13	1	1	1.802208	1.802208	25	35.85714	95.1996	25.01739	Tuesday	22195	34	-15	2020-03-30	2020-03-10	2020-06-02	2020-04-03	29	49	-35	25	1	1	0	1	1	1	0	1
Vilas, Wisconsin, US	55125	Wisconsin	2020-04-29	2020-03-25	2020-05-13	1	1	1.802208	1.802208	32	35.28571	95.1996	25.01739	Wednesday	22195	35	-14	2020-03-30	2020-03-10	2020-06-02	2020-04-03	30	50	-34	26	1	1	0	1	1	1	0	1
Vilas, Wisconsin, US	55125	Wisconsin	2020-04-30	2020-03-25	2020-05-13	1	1	1.802208	1.802208	20	33	95.1996	25.01739	Thursday	22195	36	-13	2020-03-30	2020-03-10	2020-06-02	2020-04-03	31	51	-33	27	1	1	0	1	1	1	0	1
Vilas, Wisconsin, US	55125	Wisconsin	2020-05-01	2020-03-25	2020-05-13	1	1	1.802208	1.802208	19	30.57143	95.1996	25.01739	Friday	22195	37	-12	2020-03-30	2020-03-10	2020-06-02	2020-04-03	32	52	-32	28	1	1	0	1	1	1	0	1
Vilas, Wisconsin, US	55125	Wisconsin	2020-05-02	2020-03-25	2020-05-13	1	1	1.802208	1.802208	26	28.85714	95.1996	25.01739	Saturday	22195	38	-11	2020-03-30	2020-03-10	2020-06-02	2020-04-03	33	53	-31	29	1	1	0	1	1	1	0	1
Vilas, Wisconsin, US	55125	Wisconsin	2020-05-03	2020-03-25	2020-05-13	1	1	1.802208	1.802208	36	27.14286	95.1996	25.01739	Sunday	22195	39	-10	2020-03-30	2020-03-10	2020-06-02	2020-04-03	34	54	-30	30	1	1	0	1	1	1	0	1
Vilas, Wisconsin, US	55125	Wisconsin	2020-05-04	2020-03-25	2020-05-13	1	1	1.802208	1.802208	25	26.14286	95.1996	25.01739	Monday	22195	40	-9	2020-03-30	2020-03-10	2020-06-02	2020-04-03	35	55	-29	31	1	1	0	1	1	1	0	1
Vilas, Wisconsin, US	55125	Wisconsin	2020-05-05	2020-03-25	2020-05-13	1	1	1.802208	1.802208	25	26.14286	95.1996	25.01739	Tuesday	22195	41	-8	2020-03-30	2020-03-10	2020-06-02	2020-04-03	36	56	-28	32	1	1	0	1	1	1	0	1
Vilas, Wisconsin, US	55125	Wisconsin	2020-05-06	2020-03-25	2020-05-13	1	1	1.802208	1.802208	21	24.57143	95.1996	25.01739	Wednesday	22195	42	-7	2020-03-30	2020-03-10	2020-06-02	2020-04-03	37	57	-27	33	1	1	0	1	1	1	0	1
Vilas, Wisconsin, US	55125	Wisconsin	2020-05-07	2020-03-25	2020-05-13	1	1	1.802208	1.802208	26	25.42857	95.1996	25.01739	Thursday	22195	43	-6	2020-03-30	2020-03-10	2020-06-02	2020-04-03	38	58	-26	34	1	1	0	1	1	1	0	1
Vilas, Wisconsin, US	55125	Wisconsin	2020-05-08	2020-03-25	2020-05-13	1	1	1.802208	1.802208	22	25.85714	95.1996	25.01739	Friday	22195	44	-5	2020-03-30	2020-03-10	2020-06-02	2020-04-03	39	59	-25	35	1	1	0	1	1	1	0	1
Vilas, Wisconsin, US	55125	Wisconsin	2020-05-09	2020-03-25	2020-05-13	1	1	1.802208	1.802208	23	25.42857	95.1996	25.01739	Saturday	22195	45	-4	2020-03-30	2020-03-10	2020-06-02	2020-04-03	40	60	-24	36	1	1	0	1	1	1	0	1
Vilas, Wisconsin, US	55125	Wisconsin	2020-05-10	2020-03-25	2020-05-13	1	1	1.802208	1.802208	46	26.85714	95.1996	25.01739	Sunday	22195	46	-3	2020-03-30	2020-03-10	2020-06-02	2020-04-03	41	61	-23	37	1	1	0	1	1	1	0	1
Vilas, Wisconsin, US	55125	Wisconsin	2020-05-11	2020-03-25	2020-05-13	1	1	1.802208	1.802208	28	27.28571	95.1996	25.01739	Monday	22195	47	-2	2020-03-30	2020-03-10	2020-06-02	2020-04-03	42	62	-22	38	1	1	0	1	1	1	0	1
Vilas, Wisconsin, US	55125	Wisconsin	2020-05-12	2020-03-25	2020-05-13	1	1	1.802208	1.802208	17	26.14286	95.1996	25.01739	Tuesday	22195	48	-1	2020-03-30	2020-03-10	2020-06-02	2020-04-03	43	63	-21	39	1	1	0	1	1	1	0	1
Vilas, Wisconsin, US	55125	Wisconsin	2020-05-13	2020-03-25	2020-05-13	0	1	1.802208	1.802208	21	26.14286	95.1996	25.01739	Wednesday	22195	49	0	2020-03-30	2020-03-10	2020-06-02	2020-04-03	44	64	-20	40	1	1	0	1	1	1	0	1
Vilas, Wisconsin, US	55125	Wisconsin	2020-05-14	2020-03-25	2020-05-13	0	1	1.802208	1.802208	22	25.57143	95.1996	25.01739	Thursday	22195	50	1	2020-03-30	2020-03-10	2020-06-02	2020-04-03	45	65	-19	41	1	1	0	1	1	1	0	1
Vilas, Wisconsin, US	55125	Wisconsin	2020-05-15	2020-03-25	2020-05-13	0	1	1.802208	1.802208	19	25.14286	95.1996	25.01739	Friday	22195	51	2	2020-03-30	2020-03-10	2020-06-02	2020-04-03	46	66	-18	42	1	1	0	1	1	1	0	1
Vilas, Wisconsin, US	55125	Wisconsin	2020-05-16	2020-03-25	2020-05-13	0	1	1.802208	1.802208	27	25.71429	95.1996	25.01739	Saturday	22195	52	3	2020-03-30	2020-03-10	2020-06-02	2020-04-03	47	67	-17	43	1	1	0	1	1	1	0	1
Vilas, Wisconsin, US	55125	Wisconsin	2020-05-17	2020-03-25	2020-05-13	0	1	1.802208	1.802208	39	24.71429	95.1996	25.01739	Sunday	22195	53	4	2020-03-30	2020-03-10	2020-06-02	2020-04-03	48	68	-16	44	1	1	0	1	1	1	0	1
Vilas, Wisconsin, US	55125	Wisconsin	2020-05-18	2020-03-25	2020-05-13	0	1	1.802208	1.802208	21	23.71429	95.1996	25.01739	Monday	22195	54	5	2020-03-30	2020-03-10	2020-06-02	2020-04-03	49	69	-15	45	1	1	0	1	1	1	0	1
Vilas, Wisconsin, US	55125	Wisconsin	2020-05-19	2020-03-25	2020-05-13	0	1	1.802208	1.802208	21	24.28571	95.1996	25.01739	Tuesday	22195	55	6	2020-03-30	2020-03-10	2020-06-02	2020-04-03	50	70	-14	46	1	1	0	1	1	1	0	1
Vilas, Wisconsin, US	55125	Wisconsin	2020-05-20	2020-03-25	2020-05-13	0	1	1.802208	1.802208	20	24.14286	95.1996	25.01739	Wednesday	22195	56	7	2020-03-30	2020-03-10	2020-06-02	2020-04-03	51	71	-13	47	1	1	0	1	1	1	0	1
Vilas, Wisconsin, US	55125	Wisconsin	2020-05-21	2020-03-25	2020-05-13	0	1	2.25276	1.866572	20	23.85714	95.1996	25.01739	Thursday	22195	57	8	2020-03-30	2020-03-10	2020-06-02	2020-04-03	52	72	-12	48	1	1	0	1	1	1	0	1
Vilas, Wisconsin, US	55125	Wisconsin	2020-05-22	2020-03-25	2020-05-13	0	1	2.703312	1.995301	21	24.14286	95.1996	25.01739	Friday	22195	58	9	2020-03-30	2020-03-10	2020-06-02	2020-04-03	53	73	-11	49	1	1	0	1	1	1	0	1
Vilas, Wisconsin, US	55125	Wisconsin	2020-05-23	2020-03-25	2020-05-13	0	1	2.703312	2.124031	24	23.71429	95.1996	25.01739	Saturday	22195	59	10	2020-03-30	2020-03-10	2020-06-02	2020-04-03	54	74	-10	50	1	1	0	1	1	1	0	1
Vilas, Wisconsin, US	55125	Wisconsin	2020-05-24	2020-03-25	2020-05-13	0	1	2.703312	2.25276	33	22.85714	95.1996	25.01739	Sunday	22195	60	11	2020-03-30	2020-03-10	2020-06-02	2020-04-03	55	75	-9	51	1	1	0	1	1	1	0	1
Vilas, Wisconsin, US	55125	Wisconsin	2020-05-25	2020-03-25	2020-05-13	0	1	2.703312	2.381489	40	25.57143	95.1996	25.01739	Monday	22195	61	12	2020-03-30	2020-03-10	2020-06-02	2020-04-03	56	76	-8	52	1	1	0	1	1	1	0	1
Vilas, Wisconsin, US	55125	Wisconsin	2020-05-26	2020-03-25	2020-05-13	0	1	2.703312	2.510218	19	25.28571	95.1996	25.01739	Tuesday	22195	62	13	2020-03-30	2020-03-10	2020-06-02	2020-04-03	57	77	-7	53	1	1	0	1	1	1	0	1
Vilas, Wisconsin, US	55125	Wisconsin	2020-05-27	2020-03-25	2020-05-13	0	1	2.703312	2.638947	22	25.57143	95.1996	25.01739	Wednesday	22195	63	14	2020-03-30	2020-03-10	2020-06-02	2020-04-03	58	78	-6	54	1	1	0	1	1	1	0	1
Vilas, Wisconsin, US	55125	Wisconsin	2020-05-28	2020-03-25	2020-05-13	0	1	2.703312	2.703312	20	25.57143	95.1996	25.01739	Thursday	22195	64	15	2020-03-30	2020-03-10	2020-06-02	2020-04-03	59	79	-5	55	1	1	0	1	1	1	0	1
Vilas, Wisconsin, US	55125	Wisconsin	2020-05-29	2020-03-25	2020-05-13	0	1	2.703312	2.703312	20	25.42857	95.1996	25.01739	Friday	22195	65	16	2020-03-30	2020-03-10	2020-06-02	2020-04-03	60	80	-4	56	1	1	0	1	1	1	0	1
Vilas, Wisconsin, US	55125	Wisconsin	2020-05-30	2020-03-25	2020-05-13	0	1	3.153863	2.767676	24	25.42857	95.1996	25.01739	Saturday	22195	66	17	2020-03-30	2020-03-10	2020-06-02	2020-04-03	61	81	-3	57	1	1	0	1	1	1	0	1
Vilas, Wisconsin, US	55125	Wisconsin	2020-05-31	2020-03-25	2020-05-13	0	1	3.153863	2.832041	28	24.71429	95.1996	25.01739	Sunday	22195	67	18	2020-03-30	2020-03-10	2020-06-02	2020-04-03	62	82	-2	58	1	1	0	1	1	1	0	1
Vilas, Wisconsin, US	55125	Wisconsin	2020-06-01	2020-03-25	2020-05-13	0	1	3.604415	2.96077	22	22.14286	95.1996	25.01739	Monday	22195	68	19	2020-03-30	2020-03-10	2020-06-02	2020-04-03	63	83	-1	59	1	1	0	1	1	1	0	1
Vilas, Wisconsin, US	55125	Wisconsin	2020-06-02	2020-03-25	2020-05-13	0	1	3.604415	3.089499	17	21.85714	95.1996	25.01739	Tuesday	22195	69	20	2020-03-30	2020-03-10	2020-06-02	2020-04-03	64	84	0	60	1	1	0	1	0	1	0	1
Vilas, Wisconsin, US	55125	Wisconsin	2020-06-03	2020-03-25	2020-05-13	0	1	3.604415	3.218228	15	20.85714	95.1996	25.01739	Wednesday	22195	70	21	2020-03-30	2020-03-10	2020-06-02	2020-04-03	65	85	1	61	1	1	1	1	0	1	0	1
Vilas, Wisconsin, US	55125	Wisconsin	2020-06-04	2020-03-25	2020-05-13	0	1	3.604415	3.346957	16	20.28571	95.1996	25.01739	Thursday	22195	71	22	2020-03-30	2020-03-10	2020-06-02	2020-04-03	66	86	2	62	1	1	1	1	0	1	0	1
Vilas, Wisconsin, US	55125	Wisconsin	2020-06-05	2020-03-25	2020-05-13	0	1	3.604415	3.475686	16	19.71429	95.1996	25.01739	Friday	22195	72	23	2020-03-30	2020-03-10	2020-06-02	2020-04-03	67	87	3	63	1	1	1	1	0	1	0	1
Vilas, Wisconsin, US	55125	Wisconsin	2020-06-06	2020-03-25	2020-05-13	0	1	3.604415	3.540051	25	19.85714	95.1996	25.01739	Saturday	22195	73	24	2020-03-30	2020-03-10	2020-06-02	2020-04-03	68	88	4	64	1	1	1	1	0	1	0	1
Vilas, Wisconsin, US	55125	Wisconsin	2020-06-07	2020-03-25	2020-05-13	0	1	3.604415	3.604415	32	20.42857	95.1996	25.01739	Sunday	22195	74	25	2020-03-30	2020-03-10	2020-06-02	2020-04-03	69	89	5	65	1	1	1	1	0	1	0	1
Vilas, Wisconsin, US	55125	Wisconsin	2020-06-08	2020-03-25	2020-05-13	0	1	3.604415	3.604415	19	20	95.1996	25.01739	Monday	22195	75	26	2020-03-30	2020-03-10	2020-06-02	2020-04-03	70	90	6	66	1	1	1	1	0	1	0	1
Vilas, Wisconsin, US	55125	Wisconsin	2020-06-09	2020-03-25	2020-05-13	0	1	3.604415	3.604415	17	20	95.1996	25.01739	Tuesday	22195	76	27	2020-03-30	2020-03-10	2020-06-02	2020-04-03	71	91	7	67	1	1	1	1	0	1	0	1
Vilas, Wisconsin, US	55125	Wisconsin	2020-06-10	2020-03-25	2020-05-13	0	1	3.604415	3.604415	17	20.28571	95.1996	25.01739	Wednesday	22195	77	28	2020-03-30	2020-03-10	2020-06-02	2020-04-03	72	92	8	68	1	1	1	1	0	1	0	1
Vilas, Wisconsin, US	55125	Wisconsin	2020-06-11	2020-03-25	2020-05-13	0	1	3.604415	3.604415	17	20.42857	95.1996	25.01739	Thursday	22195	78	29	2020-03-30	2020-03-10	2020-06-02	2020-04-03	73	93	9	69	1	1	1	1	0	1	0	1
Vilas, Wisconsin, US	55125	Wisconsin	2020-06-12	2020-03-25	2020-05-13	0	1	3.604415	3.604415	16	20.42857	95.1996	25.01739	Friday	22195	79	30	2020-03-30	2020-03-10	2020-06-02	2020-04-03	74	94	10	70	1	1	1	1	0	1	0	1
Vilas, Wisconsin, US	55125	Wisconsin	2020-06-13	2020-03-25	2020-05-13	0	1	3.604415	3.604415	23	20.14286	95.1996	25.01739	Saturday	22195	80	31	2020-03-30	2020-03-10	2020-06-02	2020-04-03	75	95	11	71	1	1	1	1	0	1	0	1
Vilas, Wisconsin, US	55125	Wisconsin	2020-06-14	2020-03-25	2020-05-13	0	1	3.604415	3.604415	27	19.42857	95.1996	25.01739	Sunday	22195	81	32	2020-03-30	2020-03-10	2020-06-02	2020-04-03	76	96	12	72	1	1	1	1	0	1	0	1
Vilas, Wisconsin, US	55125	Wisconsin	2020-06-15	2020-03-25	2020-05-13	0	1	3.604415	3.604415	30	21	95.1996	25.01739	Monday	22195	82	33	2020-03-30	2020-03-10	2020-06-02	2020-04-03	77	97	13	73	1	1	1	1	0	1	0	1
Vilas, Wisconsin, US	55125	Wisconsin	2020-06-16	2020-03-25	2020-05-13	0	1	3.604415	3.604415	18	21.14286	95.1996	25.01739	Tuesday	22195	83	34	2020-03-30	2020-03-10	2020-06-02	2020-04-03	78	98	14	74	1	1	1	1	0	1	0	1
Vilas, Wisconsin, US	55125	Wisconsin	2020-06-17	2020-03-25	2020-05-13	0	1	3.604415	3.604415	22	21.85714	95.1996	25.01739	Wednesday	22195	84	35	2020-03-30	2020-03-10	2020-06-02	2020-04-03	79	99	15	75	1	1	1	1	0	1	0	1
Vilas, Wisconsin, US	55125	Wisconsin	2020-06-18	2020-03-25	2020-05-13	0	1	4.505519	3.733145	23	22.71429	95.1996	25.01739	Thursday	22195	85	36	2020-03-30	2020-03-10	2020-06-02	2020-04-03	80	100	16	76	1	1	1	1	0	1	0	1
Vilas, Wisconsin, US	55125	Wisconsin	2020-06-19	2020-03-25	2020-05-13	0	1	4.505519	3.861874	21	23.42857	95.1996	25.01739	Friday	22195	86	37	2020-03-30	2020-03-10	2020-06-02	2020-04-03	81	101	17	77	1	1	1	1	0	1	0	1
Vilas, Wisconsin, US	55125	Wisconsin	2020-06-20	2020-03-25	2020-05-13	0	1	4.505519	3.990603	28	24.14286	95.1996	25.01739	Saturday	22195	87	38	2020-03-30	2020-03-10	2020-06-02	2020-04-03	82	102	18	78	1	1	1	1	0	1	0	1
Vilas, Wisconsin, US	55125	Wisconsin	2020-06-21	2020-03-25	2020-05-13	0	1	4.505519	4.119332	29	24.42857	95.1996	25.01739	Sunday	22195	88	39	2020-03-30	2020-03-10	2020-06-02	2020-04-03	83	103	19	79	1	1	1	1	0	1	0	1
Vilas, Wisconsin, US	55125	Wisconsin	2020-06-22	2020-03-25	2020-05-13	0	1	4.505519	4.248061	28	24.14286	95.1996	25.01739	Monday	22195	89	40	2020-03-30	2020-03-10	2020-06-02	2020-04-03	84	104	20	80	1	1	1	1	0	1	0	1
Vilas, Wisconsin, US	55125	Wisconsin	2020-06-23	2020-03-25	2020-05-13	0	1	4.956071	4.441155	22	24.71429	95.1996	25.01739	Tuesday	22195	90	41	2020-03-30	2020-03-10	2020-06-02	2020-04-03	85	105	21	81	1	1	1	1	0	1	0	1
Vilas, Wisconsin, US	55125	Wisconsin	2020-06-24	2020-03-25	2020-05-13	0	1	4.505519	4.569884	25	25.14286	95.1996	25.01739	Wednesday	22195	91	42	2020-03-30	2020-03-10	2020-06-02	2020-04-03	86	106	22	82	1	1	1	1	0	1	0	1
Vilas, Wisconsin, US	55125	Wisconsin	2020-06-25	2020-03-25	2020-05-13	0	1	4.505519	4.569884	26	25.57143	95.1996	25.01739	Thursday	22195	92	43	2020-03-30	2020-03-10	2020-06-02	2020-04-03	87	107	23	83	1	1	1	1	0	1	0	1
Vilas, Wisconsin, US	55125	Wisconsin	2020-06-26	2020-03-25	2020-05-13	0	1	4.505519	4.569884	24	26	95.1996	25.01739	Friday	22195	93	44	2020-03-30	2020-03-10	2020-06-02	2020-04-03	88	108	24	84	1	1	1	1	0	1	0	1
Vilas, Wisconsin, US	55125	Wisconsin	2020-06-27	2020-03-25	2020-05-13	0	1	4.505519	4.569884	27	25.85714	95.1996	25.01739	Saturday	22195	94	45	2020-03-30	2020-03-10	2020-06-02	2020-04-03	89	109	25	85	1	1	1	1	0	1	0	1
Vilas, Wisconsin, US	55125	Wisconsin	2020-06-28	2020-03-25	2020-05-13	0	1	4.505519	4.569884	27	25.57143	95.1996	25.01739	Sunday	22195	95	46	2020-03-30	2020-03-10	2020-06-02	2020-04-03	90	110	26	86	1	1	1	1	0	1	0	1
Vilas, Wisconsin, US	55125	Wisconsin	2020-06-29	2020-03-25	2020-05-13	0	1	4.505519	4.569884	34	26.42857	95.1996	25.01739	Monday	22195	96	47	2020-03-30	2020-03-10	2020-06-02	2020-04-03	91	111	27	87	1	1	1	1	0	1	0	1
Vilas, Wisconsin, US	55125	Wisconsin	2020-06-30	2020-03-25	2020-05-13	0	1	4.505519	4.505519	22	26.42857	95.1996	25.01739	Tuesday	22195	97	48	2020-03-30	2020-03-10	2020-06-02	2020-04-03	92	112	28	88	1	1	1	1	0	1	0	1
Vilas, Wisconsin, US	55125	Wisconsin	2020-07-01	2020-03-25	2020-05-13	0	1	4.505519	4.505519	20	25.71429	95.1996	25.01739	Wednesday	22195	98	49	2020-03-30	2020-03-10	2020-06-02	2020-04-03	93	113	29	89	1	1	1	1	0	1	0	1
Vilas, Wisconsin, US	55125	Wisconsin	2020-07-02	2020-03-25	2020-05-13	0	1	4.505519	4.505519	18	24.57143	95.1996	25.01739	Thursday	22195	99	50	2020-03-30	2020-03-10	2020-06-02	2020-04-03	94	114	30	90	1	1	1	1	0	1	0	1
Vilas, Wisconsin, US	55125	Wisconsin	2020-07-03	2020-03-25	2020-05-13	0	1	4.505519	4.505519	28	25.14286	95.1996	25.01739	Friday	22195	100	51	2020-03-30	2020-03-10	2020-06-02	2020-04-03	95	115	31	91	1	1	1	1	0	1	0	1
Vilas, Wisconsin, US	55125	Wisconsin	2020-07-04	2020-03-25	2020-05-13	0	1	4.505519	4.505519	34	26.14286	95.1996	25.01739	Saturday	22195	101	52	2020-03-30	2020-03-10	2020-06-02	2020-04-03	96	116	32	92	1	1	1	1	0	1	0	1
Vilas, Wisconsin, US	55125	Wisconsin	2020-07-05	2020-03-25	2020-05-13	0	1	4.505519	4.505519	33	27	95.1996	25.01739	Sunday	22195	102	53	2020-03-30	2020-03-10	2020-06-02	2020-04-03	97	117	33	93	1	1	1	1	0	1	0	1
Vinton, Ohio, US	39163	Ohio	2020-03-01	2020-03-24	2020-05-20	1	0	0	3.861874	20	25	116.4635	32.58072	Sunday	13085	-23	-80	2020-03-29	2020-03-09	2020-06-09	2020-04-10	-28	-8	-100	-40	0	0	0	0	1	0	1	0
Vinton, Ohio, US	39163	Ohio	2020-03-02	2020-03-24	2020-05-20	1	0	0	3.218228	13	23.71429	116.4635	32.58072	Monday	13085	-22	-79	2020-03-29	2020-03-09	2020-06-09	2020-04-10	-27	-7	-99	-39	0	0	0	0	1	0	1	0
Vinton, Ohio, US	39163	Ohio	2020-03-03	2020-03-24	2020-05-20	1	0	0	2.574582	18	23.42857	116.4635	32.58072	Tuesday	13085	-21	-78	2020-03-29	2020-03-09	2020-06-09	2020-04-10	-26	-6	-98	-38	0	0	0	0	1	0	1	0
Vinton, Ohio, US	39163	Ohio	2020-03-04	2020-03-24	2020-05-20	1	0	0	1.930937	14	22.85714	116.4635	32.58072	Wednesday	13085	-20	-77	2020-03-29	2020-03-09	2020-06-09	2020-04-10	-25	-5	-97	-37	0	0	0	0	1	0	1	0
Vinton, Ohio, US	39163	Ohio	2020-03-05	2020-03-24	2020-05-20	1	0	0	1.287291	11	20.42857	116.4635	32.58072	Thursday	13085	-19	-76	2020-03-29	2020-03-09	2020-06-09	2020-04-10	-24	-4	-96	-36	0	0	0	0	1	0	1	0
Vinton, Ohio, US	39163	Ohio	2020-03-06	2020-03-24	2020-05-20	1	0	0	0.6436456	15	17.71429	116.4635	32.58072	Friday	13085	-18	-75	2020-03-29	2020-03-09	2020-06-09	2020-04-10	-23	-3	-95	-35	0	0	0	0	1	0	1	0
Vinton, Ohio, US	39163	Ohio	2020-03-07	2020-03-24	2020-05-20	1	0	0	0	21	16	116.4635	32.58072	Saturday	13085	-17	-74	2020-03-29	2020-03-09	2020-06-09	2020-04-10	-22	-2	-94	-34	0	0	0	0	1	0	1	0
Vinton, Ohio, US	39163	Ohio	2020-03-08	2020-03-24	2020-05-20	1	0	0	0	19	15.85714	116.4635	32.58072	Sunday	13085	-16	-73	2020-03-29	2020-03-09	2020-06-09	2020-04-10	-21	-1	-93	-33	0	0	0	0	1	0	1	0
Vinton, Ohio, US	39163	Ohio	2020-03-09	2020-03-24	2020-05-20	1	0	0	0	12	15.71429	116.4635	32.58072	Monday	13085	-15	-72	2020-03-29	2020-03-09	2020-06-09	2020-04-10	-20	0	-92	-32	0	0	0	0	1	0	1	0
Vinton, Ohio, US	39163	Ohio	2020-03-10	2020-03-24	2020-05-20	1	0	0	0	18	15.71429	116.4635	32.58072	Tuesday	13085	-14	-71	2020-03-29	2020-03-09	2020-06-09	2020-04-10	-19	1	-91	-31	0	1	0	0	1	0	1	1
Vinton, Ohio, US	39163	Ohio	2020-03-11	2020-03-24	2020-05-20	1	0	0	0	13	15.57143	116.4635	32.58072	Wednesday	13085	-13	-70	2020-03-29	2020-03-09	2020-06-09	2020-04-10	-18	2	-90	-30	0	1	0	0	1	0	1	1
Vinton, Ohio, US	39163	Ohio	2020-03-12	2020-03-24	2020-05-20	1	0	0	0	8	15.14286	116.4635	32.58072	Thursday	13085	-12	-69	2020-03-29	2020-03-09	2020-06-09	2020-04-10	-17	3	-89	-29	0	1	0	0	1	0	1	1
Vinton, Ohio, US	39163	Ohio	2020-03-13	2020-03-24	2020-05-20	1	0	0	0	9	14.28571	116.4635	32.58072	Friday	13085	-11	-68	2020-03-29	2020-03-09	2020-06-09	2020-04-10	-16	4	-88	-28	0	1	0	0	1	0	1	1
Vinton, Ohio, US	39163	Ohio	2020-03-14	2020-03-24	2020-05-20	1	0	0	0	25	14.85714	116.4635	32.58072	Saturday	13085	-10	-67	2020-03-29	2020-03-09	2020-06-09	2020-04-10	-15	5	-87	-27	0	1	0	0	1	0	1	1
Vinton, Ohio, US	39163	Ohio	2020-03-15	2020-03-24	2020-05-20	1	0	0	0	39	17.71429	116.4635	32.58072	Sunday	13085	-9	-66	2020-03-29	2020-03-09	2020-06-09	2020-04-10	-14	6	-86	-26	0	1	0	0	1	0	1	1
Vinton, Ohio, US	39163	Ohio	2020-03-16	2020-03-24	2020-05-20	1	0	0	0	12	17.71429	116.4635	32.58072	Monday	13085	-8	-65	2020-03-29	2020-03-09	2020-06-09	2020-04-10	-13	7	-85	-25	0	1	0	0	1	0	1	1
Vinton, Ohio, US	39163	Ohio	2020-03-17	2020-03-24	2020-05-20	1	0	0	0	18	17.71429	116.4635	32.58072	Tuesday	13085	-7	-64	2020-03-29	2020-03-09	2020-06-09	2020-04-10	-12	8	-84	-24	0	1	0	0	1	0	1	1
Vinton, Ohio, US	39163	Ohio	2020-03-18	2020-03-24	2020-05-20	1	0	0	0	14	17.85714	116.4635	32.58072	Wednesday	13085	-6	-63	2020-03-29	2020-03-09	2020-06-09	2020-04-10	-11	9	-83	-23	0	1	0	0	1	0	1	1
Vinton, Ohio, US	39163	Ohio	2020-03-19	2020-03-24	2020-05-20	1	0	0	0	30	21	116.4635	32.58072	Thursday	13085	-5	-62	2020-03-29	2020-03-09	2020-06-09	2020-04-10	-10	10	-82	-22	0	1	0	0	1	0	1	1
Vinton, Ohio, US	39163	Ohio	2020-03-20	2020-03-24	2020-05-20	1	0	0	0	14	21.71429	116.4635	32.58072	Friday	13085	-4	-61	2020-03-29	2020-03-09	2020-06-09	2020-04-10	-9	11	-81	-21	0	1	0	0	1	0	1	1
Vinton, Ohio, US	39163	Ohio	2020-03-21	2020-03-24	2020-05-20	1	0	0	0	34	23	116.4635	32.58072	Saturday	13085	-3	-60	2020-03-29	2020-03-09	2020-06-09	2020-04-10	-8	12	-80	-20	0	1	0	0	1	0	1	1
Vinton, Ohio, US	39163	Ohio	2020-03-22	2020-03-24	2020-05-20	1	0	0	0	36	22.57143	116.4635	32.58072	Sunday	13085	-2	-59	2020-03-29	2020-03-09	2020-06-09	2020-04-10	-7	13	-79	-19	0	1	0	0	1	0	1	1
Vinton, Ohio, US	39163	Ohio	2020-03-23	2020-03-24	2020-05-20	1	0	0	0	35	25.85714	116.4635	32.58072	Monday	13085	-1	-58	2020-03-29	2020-03-09	2020-06-09	2020-04-10	-6	14	-78	-18	0	1	0	0	1	0	1	1
Vinton, Ohio, US	39163	Ohio	2020-03-24	2020-03-24	2020-05-20	1	0	0	0	48	30.14286	116.4635	32.58072	Tuesday	13085	0	-57	2020-03-29	2020-03-09	2020-06-09	2020-04-10	-5	15	-77	-17	0	1	0	0	1	0	1	1
Vinton, Ohio, US	39163	Ohio	2020-03-25	2020-03-24	2020-05-20	1	1	0	0	34	33	116.4635	32.58072	Wednesday	13085	1	-56	2020-03-29	2020-03-09	2020-06-09	2020-04-10	-4	16	-76	-16	0	1	0	0	1	0	1	1
Vinton, Ohio, US	39163	Ohio	2020-03-26	2020-03-24	2020-05-20	1	1	0	0	34	33.57143	116.4635	32.58072	Thursday	13085	2	-55	2020-03-29	2020-03-09	2020-06-09	2020-04-10	-3	17	-75	-15	0	1	0	0	1	0	1	1
Vinton, Ohio, US	39163	Ohio	2020-03-27	2020-03-24	2020-05-20	1	1	0	0	39	37.14286	116.4635	32.58072	Friday	13085	3	-54	2020-03-29	2020-03-09	2020-06-09	2020-04-10	-2	18	-74	-14	0	1	0	0	1	0	1	1
Vinton, Ohio, US	39163	Ohio	2020-03-28	2020-03-24	2020-05-20	1	1	0	0	49	39.28571	116.4635	32.58072	Saturday	13085	4	-53	2020-03-29	2020-03-09	2020-06-09	2020-04-10	-1	19	-73	-13	0	1	0	0	1	0	1	1
Vinton, Ohio, US	39163	Ohio	2020-03-29	2020-03-24	2020-05-20	1	1	0	0	52	41.57143	116.4635	32.58072	Sunday	13085	5	-52	2020-03-29	2020-03-09	2020-06-09	2020-04-10	0	20	-72	-12	0	1	0	0	1	0	1	1
Vinton, Ohio, US	39163	Ohio	2020-03-30	2020-03-24	2020-05-20	1	1	0	0	26	40.28571	116.4635	32.58072	Monday	13085	6	-51	2020-03-29	2020-03-09	2020-06-09	2020-04-10	1	21	-71	-11	1	1	0	0	1	1	1	1
Vinton, Ohio, US	39163	Ohio	2020-03-31	2020-03-24	2020-05-20	1	1	0	0	34	38.28571	116.4635	32.58072	Tuesday	13085	7	-50	2020-03-29	2020-03-09	2020-06-09	2020-04-10	2	22	-70	-10	1	1	0	0	1	1	1	1
Vinton, Ohio, US	39163	Ohio	2020-04-01	2020-03-24	2020-05-20	1	1	0	0	33	38.14286	116.4635	32.58072	Wednesday	13085	8	-49	2020-03-29	2020-03-09	2020-06-09	2020-04-10	3	23	-69	-9	1	1	0	0	1	1	1	1
Vinton, Ohio, US	39163	Ohio	2020-04-02	2020-03-24	2020-05-20	1	1	0	0	29	37.42857	116.4635	32.58072	Thursday	13085	9	-48	2020-03-29	2020-03-09	2020-06-09	2020-04-10	4	24	-68	-8	1	1	0	0	1	1	1	1
Vinton, Ohio, US	39163	Ohio	2020-04-03	2020-03-24	2020-05-20	1	1	0	0	28	35.85714	116.4635	32.58072	Friday	13085	10	-47	2020-03-29	2020-03-09	2020-06-09	2020-04-10	5	25	-67	-7	1	1	0	0	1	1	1	1
Vinton, Ohio, US	39163	Ohio	2020-04-04	2020-03-24	2020-05-20	1	1	0	0	37	34.14286	116.4635	32.58072	Saturday	13085	11	-46	2020-03-29	2020-03-09	2020-06-09	2020-04-10	6	26	-66	-6	1	1	0	0	1	1	1	1
Vinton, Ohio, US	39163	Ohio	2020-04-05	2020-03-24	2020-05-20	1	1	0	0	46	33.28571	116.4635	32.58072	Sunday	13085	12	-45	2020-03-29	2020-03-09	2020-06-09	2020-04-10	7	27	-65	-5	1	1	0	0	1	1	1	1
Vinton, Ohio, US	39163	Ohio	2020-04-06	2020-03-24	2020-05-20	1	1	0	0	37	34.85714	116.4635	32.58072	Monday	13085	13	-44	2020-03-29	2020-03-09	2020-06-09	2020-04-10	8	28	-64	-4	1	1	0	0	1	1	1	1
Vinton, Ohio, US	39163	Ohio	2020-04-07	2020-03-24	2020-05-20	1	1	0	0	32	34.57143	116.4635	32.58072	Tuesday	13085	14	-43	2020-03-29	2020-03-09	2020-06-09	2020-04-10	9	29	-63	-3	1	1	0	0	1	1	1	1
Vinton, Ohio, US	39163	Ohio	2020-04-08	2020-03-24	2020-05-20	1	1	0	0	39	35.42857	116.4635	32.58072	Wednesday	13085	15	-42	2020-03-29	2020-03-09	2020-06-09	2020-04-10	10	30	-62	-2	1	1	0	0	1	1	1	1
Vinton, Ohio, US	39163	Ohio	2020-04-09	2020-03-24	2020-05-20	1	1	0	0	32	35.85714	116.4635	32.58072	Thursday	13085	16	-41	2020-03-29	2020-03-09	2020-06-09	2020-04-10	11	31	-61	-1	1	1	0	0	1	1	1	1
Vinton, Ohio, US	39163	Ohio	2020-04-10	2020-03-24	2020-05-20	1	1	0	0	43	38	116.4635	32.58072	Friday	13085	17	-40	2020-03-29	2020-03-09	2020-06-09	2020-04-10	12	32	-60	0	1	1	0	0	1	1	0	1
Vinton, Ohio, US	39163	Ohio	2020-04-11	2020-03-24	2020-05-20	1	1	0	0	37	38	116.4635	32.58072	Saturday	13085	18	-39	2020-03-29	2020-03-09	2020-06-09	2020-04-10	13	33	-59	1	1	1	0	1	1	1	0	1
Vinton, Ohio, US	39163	Ohio	2020-04-12	2020-03-24	2020-05-20	1	1	0	0	58	39.71429	116.4635	32.58072	Sunday	13085	19	-38	2020-03-29	2020-03-09	2020-06-09	2020-04-10	14	34	-58	2	1	1	0	1	1	1	0	1
Vinton, Ohio, US	39163	Ohio	2020-04-13	2020-03-24	2020-05-20	1	1	0	0	38	39.85714	116.4635	32.58072	Monday	13085	20	-37	2020-03-29	2020-03-09	2020-06-09	2020-04-10	15	35	-57	3	1	1	0	1	1	1	0	1
Vinton, Ohio, US	39163	Ohio	2020-04-14	2020-03-24	2020-05-20	1	1	0	0	29	39.42857	116.4635	32.58072	Tuesday	13085	21	-36	2020-03-29	2020-03-09	2020-06-09	2020-04-10	16	36	-56	4	1	1	0	1	1	1	0	1
Vinton, Ohio, US	39163	Ohio	2020-04-15	2020-03-24	2020-05-20	1	1	0	0	26	37.57143	116.4635	32.58072	Wednesday	13085	22	-35	2020-03-29	2020-03-09	2020-06-09	2020-04-10	17	37	-55	5	1	1	0	1	1	1	0	1
Vinton, Ohio, US	39163	Ohio	2020-04-16	2020-03-24	2020-05-20	1	1	0	0	33	37.71429	116.4635	32.58072	Thursday	13085	23	-34	2020-03-29	2020-03-09	2020-06-09	2020-04-10	18	38	-54	6	1	1	0	1	1	1	0	1
Vinton, Ohio, US	39163	Ohio	2020-04-17	2020-03-24	2020-05-20	1	1	0	0	31	36	116.4635	32.58072	Friday	13085	24	-33	2020-03-29	2020-03-09	2020-06-09	2020-04-10	19	39	-53	7	1	1	0	1	1	1	0	1
Vinton, Ohio, US	39163	Ohio	2020-04-18	2020-03-24	2020-05-20	1	1	0	0	27	34.57143	116.4635	32.58072	Saturday	13085	25	-32	2020-03-29	2020-03-09	2020-06-09	2020-04-10	20	40	-52	8	1	1	0	1	1	1	0	1
Vinton, Ohio, US	39163	Ohio	2020-04-19	2020-03-24	2020-05-20	1	1	0	0	52	33.71429	116.4635	32.58072	Sunday	13085	26	-31	2020-03-29	2020-03-09	2020-06-09	2020-04-10	21	41	-51	9	1	1	0	1	1	1	0	1
Vinton, Ohio, US	39163	Ohio	2020-04-20	2020-03-24	2020-05-20	1	1	0	0	22	31.42857	116.4635	32.58072	Monday	13085	27	-30	2020-03-29	2020-03-09	2020-06-09	2020-04-10	22	42	-50	10	1	1	0	1	1	1	0	1
Vinton, Ohio, US	39163	Ohio	2020-04-21	2020-03-24	2020-05-20	1	1	0	0	28	31.28571	116.4635	32.58072	Tuesday	13085	28	-29	2020-03-29	2020-03-09	2020-06-09	2020-04-10	23	43	-49	11	1	1	0	1	1	1	0	1
Vinton, Ohio, US	39163	Ohio	2020-04-22	2020-03-24	2020-05-20	1	1	0	0	19	30.28571	116.4635	32.58072	Wednesday	13085	29	-28	2020-03-29	2020-03-09	2020-06-09	2020-04-10	24	44	-48	12	1	1	0	1	1	1	0	1
Vinton, Ohio, US	39163	Ohio	2020-04-23	2020-03-24	2020-05-20	1	1	0	0	35	30.57143	116.4635	32.58072	Thursday	13085	30	-27	2020-03-29	2020-03-09	2020-06-09	2020-04-10	25	45	-47	13	1	1	0	1	1	1	0	1
Vinton, Ohio, US	39163	Ohio	2020-04-24	2020-03-24	2020-05-20	1	1	0	0	26	29.85714	116.4635	32.58072	Friday	13085	31	-26	2020-03-29	2020-03-09	2020-06-09	2020-04-10	26	46	-46	14	1	1	0	1	1	1	0	1
Vinton, Ohio, US	39163	Ohio	2020-04-25	2020-03-24	2020-05-20	1	1	0	0	28	30	116.4635	32.58072	Saturday	13085	32	-25	2020-03-29	2020-03-09	2020-06-09	2020-04-10	27	47	-45	15	1	1	0	1	1	1	0	1
Vinton, Ohio, US	39163	Ohio	2020-04-26	2020-03-24	2020-05-20	1	1	0	0	48	29.42857	116.4635	32.58072	Sunday	13085	33	-24	2020-03-29	2020-03-09	2020-06-09	2020-04-10	28	48	-44	16	1	1	0	1	1	1	0	1
Vinton, Ohio, US	39163	Ohio	2020-04-27	2020-03-24	2020-05-20	1	1	0	0	26	30	116.4635	32.58072	Monday	13085	34	-23	2020-03-29	2020-03-09	2020-06-09	2020-04-10	29	49	-43	17	1	1	0	1	1	1	0	1
Vinton, Ohio, US	39163	Ohio	2020-04-28	2020-03-24	2020-05-20	1	1	2.292702	0.3275288	25	29.57143	116.4635	32.58072	Tuesday	13085	35	-22	2020-03-29	2020-03-09	2020-06-09	2020-04-10	30	50	-42	18	1	1	0	1	1	1	0	1
Vinton, Ohio, US	39163	Ohio	2020-04-29	2020-03-24	2020-05-20	1	1	3.821169	0.8734101	21	29.85714	116.4635	32.58072	Wednesday	13085	36	-21	2020-03-29	2020-03-09	2020-06-09	2020-04-10	31	51	-41	19	1	1	0	1	1	1	0	1
Vinton, Ohio, US	39163	Ohio	2020-04-30	2020-03-24	2020-05-20	1	1	4.585403	1.528468	34	29.71429	116.4635	32.58072	Thursday	13085	37	-20	2020-03-29	2020-03-09	2020-06-09	2020-04-10	32	52	-40	20	1	1	0	1	1	1	0	1
Vinton, Ohio, US	39163	Ohio	2020-05-01	2020-03-24	2020-05-20	1	1	4.585403	2.183525	22	29.14286	116.4635	32.58072	Friday	13085	38	-19	2020-03-29	2020-03-09	2020-06-09	2020-04-10	33	53	-39	21	1	1	0	1	1	1	0	1
Vinton, Ohio, US	39163	Ohio	2020-05-02	2020-03-24	2020-05-20	1	1	4.585403	2.838583	20	28	116.4635	32.58072	Saturday	13085	39	-18	2020-03-29	2020-03-09	2020-06-09	2020-04-10	34	54	-38	22	1	1	0	1	1	1	0	1
Vinton, Ohio, US	39163	Ohio	2020-05-03	2020-03-24	2020-05-20	1	1	4.585403	3.49364	51	28.42857	116.4635	32.58072	Sunday	13085	40	-17	2020-03-29	2020-03-09	2020-06-09	2020-04-10	35	55	-37	23	1	1	0	1	1	1	0	1
Vinton, Ohio, US	39163	Ohio	2020-05-04	2020-03-24	2020-05-20	1	1	4.585403	4.148698	26	28.42857	116.4635	32.58072	Monday	13085	41	-16	2020-03-29	2020-03-09	2020-06-09	2020-04-10	36	56	-36	24	1	1	0	1	1	1	0	1
Vinton, Ohio, US	39163	Ohio	2020-05-05	2020-03-24	2020-05-20	1	1	6.113871	4.694579	28	28.85714	116.4635	32.58072	Tuesday	13085	42	-15	2020-03-29	2020-03-09	2020-06-09	2020-04-10	37	57	-35	25	1	1	0	1	1	1	0	1
Vinton, Ohio, US	39163	Ohio	2020-05-06	2020-03-24	2020-05-20	1	1	6.113871	5.022108	26	29.57143	116.4635	32.58072	Wednesday	13085	43	-14	2020-03-29	2020-03-09	2020-06-09	2020-04-10	38	58	-34	26	1	1	0	1	1	1	0	1
Vinton, Ohio, US	39163	Ohio	2020-05-07	2020-03-24	2020-05-20	1	1	6.878105	5.349637	24	28.14286	116.4635	32.58072	Thursday	13085	44	-13	2020-03-29	2020-03-09	2020-06-09	2020-04-10	39	59	-33	27	1	1	0	1	1	1	0	1
Vinton, Ohio, US	39163	Ohio	2020-05-08	2020-03-24	2020-05-20	1	1	7.642339	5.786342	34	29.85714	116.4635	32.58072	Friday	13085	45	-12	2020-03-29	2020-03-09	2020-06-09	2020-04-10	40	60	-32	28	1	1	0	1	1	1	0	1
Vinton, Ohio, US	39163	Ohio	2020-05-09	2020-03-24	2020-05-20	1	1	8.406572	6.332223	31	31.42857	116.4635	32.58072	Saturday	13085	46	-11	2020-03-29	2020-03-09	2020-06-09	2020-04-10	41	61	-31	29	1	1	0	1	1	1	0	1
Vinton, Ohio, US	39163	Ohio	2020-05-10	2020-03-24	2020-05-20	1	1	8.406572	6.878105	42	30.14286	116.4635	32.58072	Sunday	13085	47	-10	2020-03-29	2020-03-09	2020-06-09	2020-04-10	42	62	-30	30	1	1	0	1	1	1	0	1
Vinton, Ohio, US	39163	Ohio	2020-05-11	2020-03-24	2020-05-20	1	1	9.170806	7.533162	28	30.42857	116.4635	32.58072	Monday	13085	48	-9	2020-03-29	2020-03-09	2020-06-09	2020-04-10	43	63	-29	31	1	1	0	1	1	1	0	1
Vinton, Ohio, US	39163	Ohio	2020-05-12	2020-03-24	2020-05-20	1	1	11.46351	8.297396	24	29.85714	116.4635	32.58072	Tuesday	13085	49	-8	2020-03-29	2020-03-09	2020-06-09	2020-04-10	44	64	-28	32	1	1	0	1	1	1	0	1
Vinton, Ohio, US	39163	Ohio	2020-05-13	2020-03-24	2020-05-20	1	1	11.46351	9.06163	26	29.85714	116.4635	32.58072	Wednesday	13085	50	-7	2020-03-29	2020-03-09	2020-06-09	2020-04-10	45	65	-27	33	1	1	0	1	1	1	0	1
Vinton, Ohio, US	39163	Ohio	2020-05-14	2020-03-24	2020-05-20	1	1	11.46351	9.716688	24	29.85714	116.4635	32.58072	Thursday	13085	51	-6	2020-03-29	2020-03-09	2020-06-09	2020-04-10	46	66	-26	34	1	1	0	1	1	1	0	1
Vinton, Ohio, US	39163	Ohio	2020-05-15	2020-03-24	2020-05-20	1	1	12.22774	10.37175	19	27.71429	116.4635	32.58072	Friday	13085	52	-5	2020-03-29	2020-03-09	2020-06-09	2020-04-10	47	67	-25	35	1	1	0	1	1	1	0	1
Vinton, Ohio, US	39163	Ohio	2020-05-16	2020-03-24	2020-05-20	1	1	12.22774	10.91763	26	27	116.4635	32.58072	Saturday	13085	53	-4	2020-03-29	2020-03-09	2020-06-09	2020-04-10	48	68	-24	36	1	1	0	1	1	1	0	1
Vinton, Ohio, US	39163	Ohio	2020-05-17	2020-03-24	2020-05-20	1	1	12.22774	11.46351	23	24.28571	116.4635	32.58072	Sunday	13085	54	-3	2020-03-29	2020-03-09	2020-06-09	2020-04-10	49	69	-23	37	1	1	0	1	1	1	0	1
Vinton, Ohio, US	39163	Ohio	2020-05-18	2020-03-24	2020-05-20	1	1	12.22774	11.90021	16	22.57143	116.4635	32.58072	Monday	13085	55	-2	2020-03-29	2020-03-09	2020-06-09	2020-04-10	50	70	-22	38	1	1	0	1	1	1	0	1
Vinton, Ohio, US	39163	Ohio	2020-05-19	2020-03-24	2020-05-20	1	1	12.22774	12.00939	18	21.71429	116.4635	32.58072	Tuesday	13085	56	-1	2020-03-29	2020-03-09	2020-06-09	2020-04-10	51	71	-21	39	1	1	0	1	1	1	0	1
Vinton, Ohio, US	39163	Ohio	2020-05-20	2020-03-24	2020-05-20	0	1	12.22774	12.11857	38	23.42857	116.4635	32.58072	Wednesday	13085	57	0	2020-03-29	2020-03-09	2020-06-09	2020-04-10	52	72	-20	40	1	1	0	1	1	1	0	1
Vinton, Ohio, US	39163	Ohio	2020-05-21	2020-03-24	2020-05-20	0	1	12.99198	12.33692	18	22.57143	116.4635	32.58072	Thursday	13085	58	1	2020-03-29	2020-03-09	2020-06-09	2020-04-10	53	73	-19	41	1	1	0	1	1	1	0	1
Vinton, Ohio, US	39163	Ohio	2020-05-22	2020-03-24	2020-05-20	0	1	13.75621	12.55527	16	22.14286	116.4635	32.58072	Friday	13085	59	2	2020-03-29	2020-03-09	2020-06-09	2020-04-10	54	74	-18	42	1	1	0	1	1	1	0	1
Vinton, Ohio, US	39163	Ohio	2020-05-23	2020-03-24	2020-05-20	0	1	14.52044	12.8828	20	21.28571	116.4635	32.58072	Saturday	13085	60	3	2020-03-29	2020-03-09	2020-06-09	2020-04-10	55	75	-17	43	1	1	0	1	1	1	0	1
Vinton, Ohio, US	39163	Ohio	2020-05-24	2020-03-24	2020-05-20	0	1	14.52044	13.21033	27	21.85714	116.4635	32.58072	Sunday	13085	61	4	2020-03-29	2020-03-09	2020-06-09	2020-04-10	56	76	-16	44	1	1	0	1	1	1	0	1
Vinton, Ohio, US	39163	Ohio	2020-05-25	2020-03-24	2020-05-20	0	1	14.52044	13.53786	23	22.85714	116.4635	32.58072	Monday	13085	62	5	2020-03-29	2020-03-09	2020-06-09	2020-04-10	57	77	-15	45	1	1	0	1	1	1	0	1
Vinton, Ohio, US	39163	Ohio	2020-05-26	2020-03-24	2020-05-20	0	1	14.52044	13.86539	17	22.71429	116.4635	32.58072	Tuesday	13085	63	6	2020-03-29	2020-03-09	2020-06-09	2020-04-10	58	78	-14	46	1	1	0	1	1	1	0	1
Vinton, Ohio, US	39163	Ohio	2020-05-27	2020-03-24	2020-05-20	0	1	14.52044	14.19291	25	20.85714	116.4635	32.58072	Wednesday	13085	64	7	2020-03-29	2020-03-09	2020-06-09	2020-04-10	59	79	-13	47	1	1	0	1	1	1	0	1
Vinton, Ohio, US	39163	Ohio	2020-05-28	2020-03-24	2020-05-20	0	1	14.52044	14.41127	14	20.28571	116.4635	32.58072	Thursday	13085	65	8	2020-03-29	2020-03-09	2020-06-09	2020-04-10	60	80	-12	48	1	1	0	1	1	1	0	1
Vinton, Ohio, US	39163	Ohio	2020-05-29	2020-03-24	2020-05-20	0	1	14.52044	14.52044	12	19.71429	116.4635	32.58072	Friday	13085	66	9	2020-03-29	2020-03-09	2020-06-09	2020-04-10	61	81	-11	49	1	1	0	1	1	1	0	1
Vinton, Ohio, US	39163	Ohio	2020-05-30	2020-03-24	2020-05-20	0	1	16.04891	14.7388	18	19.42857	116.4635	32.58072	Saturday	13085	67	10	2020-03-29	2020-03-09	2020-06-09	2020-04-10	62	82	-10	50	1	1	0	1	1	1	0	1
Vinton, Ohio, US	39163	Ohio	2020-05-31	2020-03-24	2020-05-20	0	1	16.04891	14.95715	27	19.42857	116.4635	32.58072	Sunday	13085	68	11	2020-03-29	2020-03-09	2020-06-09	2020-04-10	63	83	-9	51	1	1	0	1	1	1	0	1
Vinton, Ohio, US	39163	Ohio	2020-06-01	2020-03-24	2020-05-20	0	1	16.04891	15.1755	16	18.42857	116.4635	32.58072	Monday	13085	69	12	2020-03-29	2020-03-09	2020-06-09	2020-04-10	64	84	-8	52	1	1	0	1	1	1	0	1
Vinton, Ohio, US	39163	Ohio	2020-06-02	2020-03-24	2020-05-20	0	1	16.04891	15.39385	19	18.71429	116.4635	32.58072	Tuesday	13085	70	13	2020-03-29	2020-03-09	2020-06-09	2020-04-10	65	85	-7	53	1	1	0	1	1	1	0	1
Vinton, Ohio, US	39163	Ohio	2020-06-03	2020-03-24	2020-05-20	0	1	16.04891	15.61221	19	17.85714	116.4635	32.58072	Wednesday	13085	71	14	2020-03-29	2020-03-09	2020-06-09	2020-04-10	66	86	-6	54	1	1	0	1	1	1	0	1
Vinton, Ohio, US	39163	Ohio	2020-06-04	2020-03-24	2020-05-20	0	1	16.04891	15.83056	14	17.85714	116.4635	32.58072	Thursday	13085	72	15	2020-03-29	2020-03-09	2020-06-09	2020-04-10	67	87	-5	55	1	1	0	1	1	1	0	1
Vinton, Ohio, US	39163	Ohio	2020-06-05	2020-03-24	2020-05-20	0	1	16.04891	16.04891	13	18	116.4635	32.58072	Friday	13085	73	16	2020-03-29	2020-03-09	2020-06-09	2020-04-10	68	88	-4	56	1	1	0	1	1	1	0	1
Vinton, Ohio, US	39163	Ohio	2020-06-06	2020-03-24	2020-05-20	0	1	15.28468	15.93973	22	18.57143	116.4635	32.58072	Saturday	13085	74	17	2020-03-29	2020-03-09	2020-06-09	2020-04-10	69	89	-3	57	1	1	0	1	1	1	0	1
Vinton, Ohio, US	39163	Ohio	2020-06-07	2020-03-24	2020-05-20	0	1	15.28468	15.83056	32	19.28571	116.4635	32.58072	Sunday	13085	75	18	2020-03-29	2020-03-09	2020-06-09	2020-04-10	70	90	-2	58	1	1	0	1	1	1	0	1
Vinton, Ohio, US	39163	Ohio	2020-06-08	2020-03-24	2020-05-20	0	1	16.04891	15.83056	13	18.85714	116.4635	32.58072	Monday	13085	76	19	2020-03-29	2020-03-09	2020-06-09	2020-04-10	71	91	-1	59	1	1	0	1	1	1	0	1
Vinton, Ohio, US	39163	Ohio	2020-06-09	2020-03-24	2020-05-20	0	1	16.04891	15.83056	11	17.71429	116.4635	32.58072	Tuesday	13085	77	20	2020-03-29	2020-03-09	2020-06-09	2020-04-10	72	92	0	60	1	1	0	1	0	1	0	1
Vinton, Ohio, US	39163	Ohio	2020-06-10	2020-03-24	2020-05-20	0	1	16.04891	15.83056	18	17.57143	116.4635	32.58072	Wednesday	13085	78	21	2020-03-29	2020-03-09	2020-06-09	2020-04-10	73	93	1	61	1	1	1	1	0	1	0	1
Vinton, Ohio, US	39163	Ohio	2020-06-11	2020-03-24	2020-05-20	0	1	16.04891	15.83056	14	17.57143	116.4635	32.58072	Thursday	13085	79	22	2020-03-29	2020-03-09	2020-06-09	2020-04-10	74	94	2	62	1	1	1	1	0	1	0	1
Vinton, Ohio, US	39163	Ohio	2020-06-12	2020-03-24	2020-05-20	0	1	16.04891	15.83056	12	17.42857	116.4635	32.58072	Friday	13085	80	23	2020-03-29	2020-03-09	2020-06-09	2020-04-10	75	95	3	63	1	1	1	1	0	1	0	1
Vinton, Ohio, US	39163	Ohio	2020-06-13	2020-03-24	2020-05-20	0	1	16.81314	16.04891	18	16.85714	116.4635	32.58072	Saturday	13085	81	24	2020-03-29	2020-03-09	2020-06-09	2020-04-10	76	96	4	64	1	1	1	1	0	1	0	1
Vinton, Ohio, US	39163	Ohio	2020-06-14	2020-03-24	2020-05-20	0	1	16.81314	16.26726	30	16.57143	116.4635	32.58072	Sunday	13085	82	25	2020-03-29	2020-03-09	2020-06-09	2020-04-10	77	97	5	65	1	1	1	1	0	1	0	1
Vinton, Ohio, US	39163	Ohio	2020-06-15	2020-03-24	2020-05-20	0	1	16.81314	16.37644	15	16.85714	116.4635	32.58072	Monday	13085	83	26	2020-03-29	2020-03-09	2020-06-09	2020-04-10	78	98	6	66	1	1	1	1	0	1	0	1
Vinton, Ohio, US	39163	Ohio	2020-06-16	2020-03-24	2020-05-20	0	1	16.81314	16.48562	18	17.85714	116.4635	32.58072	Tuesday	13085	84	27	2020-03-29	2020-03-09	2020-06-09	2020-04-10	79	99	7	67	1	1	1	1	0	1	0	1
Vinton, Ohio, US	39163	Ohio	2020-06-17	2020-03-24	2020-05-20	0	1	16.81314	16.59479	17	17.71429	116.4635	32.58072	Wednesday	13085	85	28	2020-03-29	2020-03-09	2020-06-09	2020-04-10	80	100	8	68	1	1	1	1	0	1	0	1
Vinton, Ohio, US	39163	Ohio	2020-06-18	2020-03-24	2020-05-20	0	1	16.81314	16.70397	15	17.85714	116.4635	32.58072	Thursday	13085	86	29	2020-03-29	2020-03-09	2020-06-09	2020-04-10	81	101	9	69	1	1	1	1	0	1	0	1
Vinton, Ohio, US	39163	Ohio	2020-06-19	2020-03-24	2020-05-20	0	1	16.81314	16.81314	14	18.14286	116.4635	32.58072	Friday	13085	87	30	2020-03-29	2020-03-09	2020-06-09	2020-04-10	82	102	10	70	1	1	1	1	0	1	0	1
Vinton, Ohio, US	39163	Ohio	2020-06-20	2020-03-24	2020-05-20	0	1	16.81314	16.81314	17	18	116.4635	32.58072	Saturday	13085	88	31	2020-03-29	2020-03-09	2020-06-09	2020-04-10	83	103	11	71	1	1	1	1	0	1	0	1
Vinton, Ohio, US	39163	Ohio	2020-06-21	2020-03-24	2020-05-20	0	1	16.81314	16.81314	21	16.71429	116.4635	32.58072	Sunday	13085	89	32	2020-03-29	2020-03-09	2020-06-09	2020-04-10	84	104	12	72	1	1	1	1	0	1	0	1
Vinton, Ohio, US	39163	Ohio	2020-06-22	2020-03-24	2020-05-20	0	1	16.81314	16.81314	17	17	116.4635	32.58072	Monday	13085	90	33	2020-03-29	2020-03-09	2020-06-09	2020-04-10	85	105	13	73	1	1	1	1	0	1	0	1
Vinton, Ohio, US	39163	Ohio	2020-06-23	2020-03-24	2020-05-20	0	1	16.81314	16.81314	18	17	116.4635	32.58072	Tuesday	13085	91	34	2020-03-29	2020-03-09	2020-06-09	2020-04-10	86	106	14	74	1	1	1	1	0	1	0	1
Vinton, Ohio, US	39163	Ohio	2020-06-24	2020-03-24	2020-05-20	0	1	16.81314	16.81314	17	17	116.4635	32.58072	Wednesday	13085	92	35	2020-03-29	2020-03-09	2020-06-09	2020-04-10	87	107	15	75	1	1	1	1	0	1	0	1
Vinton, Ohio, US	39163	Ohio	2020-06-25	2020-03-24	2020-05-20	0	1	16.81314	16.81314	14	16.85714	116.4635	32.58072	Thursday	13085	93	36	2020-03-29	2020-03-09	2020-06-09	2020-04-10	88	108	16	76	1	1	1	1	0	1	0	1
Vinton, Ohio, US	39163	Ohio	2020-06-26	2020-03-24	2020-05-20	0	1	16.81314	16.81314	14	16.85714	116.4635	32.58072	Friday	13085	94	37	2020-03-29	2020-03-09	2020-06-09	2020-04-10	89	109	17	77	1	1	1	1	0	1	0	1
Vinton, Ohio, US	39163	Ohio	2020-06-27	2020-03-24	2020-05-20	0	1	16.81314	16.81314	20	17.28571	116.4635	32.58072	Saturday	13085	95	38	2020-03-29	2020-03-09	2020-06-09	2020-04-10	90	110	18	78	1	1	1	1	0	1	0	1
Vinton, Ohio, US	39163	Ohio	2020-06-28	2020-03-24	2020-05-20	0	1	16.81314	16.81314	24	17.71429	116.4635	32.58072	Sunday	13085	96	39	2020-03-29	2020-03-09	2020-06-09	2020-04-10	91	111	19	79	1	1	1	1	0	1	0	1
Vinton, Ohio, US	39163	Ohio	2020-06-29	2020-03-24	2020-05-20	0	1	16.81314	16.81314	26	19	116.4635	32.58072	Monday	13085	97	40	2020-03-29	2020-03-09	2020-06-09	2020-04-10	92	112	20	80	1	1	1	1	0	1	0	1
Vinton, Ohio, US	39163	Ohio	2020-06-30	2020-03-24	2020-05-20	0	1	16.81314	16.81314	19	19.14286	116.4635	32.58072	Tuesday	13085	98	41	2020-03-29	2020-03-09	2020-06-09	2020-04-10	93	113	21	81	1	1	1	1	0	1	0	1
Vinton, Ohio, US	39163	Ohio	2020-07-01	2020-03-24	2020-05-20	0	1	16.81314	16.81314	14	18.71429	116.4635	32.58072	Wednesday	13085	99	42	2020-03-29	2020-03-09	2020-06-09	2020-04-10	94	114	22	82	1	1	1	1	0	1	0	1
Vinton, Ohio, US	39163	Ohio	2020-07-02	2020-03-24	2020-05-20	0	1	16.81314	16.81314	14	18.71429	116.4635	32.58072	Thursday	13085	100	43	2020-03-29	2020-03-09	2020-06-09	2020-04-10	95	115	23	83	1	1	1	1	0	1	0	1
Vinton, Ohio, US	39163	Ohio	2020-07-03	2020-03-24	2020-05-20	0	1	16.81314	16.81314	20	19.57143	116.4635	32.58072	Friday	13085	101	44	2020-03-29	2020-03-09	2020-06-09	2020-04-10	96	116	24	84	1	1	1	1	0	1	0	1
Vinton, Ohio, US	39163	Ohio	2020-07-04	2020-03-24	2020-05-20	0	1	16.81314	16.81314	22	19.85714	116.4635	32.58072	Saturday	13085	102	45	2020-03-29	2020-03-09	2020-06-09	2020-04-10	97	117	25	85	1	1	1	1	0	1	0	1
Vinton, Ohio, US	39163	Ohio	2020-07-05	2020-03-24	2020-05-20	0	1	16.81314	16.81314	36	21.57143	116.4635	32.58072	Sunday	13085	103	46	2020-03-29	2020-03-09	2020-06-09	2020-04-10	98	118	26	86	1	1	1	1	0	1	0	1
Virginia Beach, Virginia, US	51810	Virginia	2020-03-01	2020-03-30	2020-05-29	1	0	0	14.41127	39	23.42857	70.21399	1758.898	Sunday	449974	-29	-89	2020-04-04	2020-03-15	2020-06-18	2020-04-19	-34	-14	-109	-49	0	0	0	0	1	0	1	0
Virginia Beach, Virginia, US	51810	Virginia	2020-03-02	2020-03-30	2020-05-29	1	0	0	12.00939	15	22.85714	70.21399	1758.898	Monday	449974	-28	-88	2020-04-04	2020-03-15	2020-06-18	2020-04-19	-33	-13	-108	-48	0	0	0	0	1	0	1	0
Virginia Beach, Virginia, US	51810	Virginia	2020-03-03	2020-03-30	2020-05-29	1	0	0	9.607511	15	23	70.21399	1758.898	Tuesday	449974	-27	-87	2020-04-04	2020-03-15	2020-06-18	2020-04-19	-32	-12	-107	-47	0	0	0	0	1	0	1	0
Virginia Beach, Virginia, US	51810	Virginia	2020-03-04	2020-03-30	2020-05-29	1	0	0	7.205633	14	23	70.21399	1758.898	Wednesday	449974	-26	-86	2020-04-04	2020-03-15	2020-06-18	2020-04-19	-31	-11	-106	-46	0	0	0	0	1	0	1	0
Virginia Beach, Virginia, US	51810	Virginia	2020-03-05	2020-03-30	2020-05-29	1	0	0	4.803756	13	22	70.21399	1758.898	Thursday	449974	-25	-85	2020-04-04	2020-03-15	2020-06-18	2020-04-19	-30	-10	-105	-45	0	0	0	0	1	0	1	0
Virginia Beach, Virginia, US	51810	Virginia	2020-03-06	2020-03-30	2020-05-29	1	0	0	2.401878	14	20.85714	70.21399	1758.898	Friday	449974	-24	-84	2020-04-04	2020-03-15	2020-06-18	2020-04-19	-29	-9	-104	-44	0	0	0	0	1	0	1	0
Virginia Beach, Virginia, US	51810	Virginia	2020-03-07	2020-03-30	2020-05-29	1	0	0	0	28	19.71429	70.21399	1758.898	Saturday	449974	-23	-83	2020-04-04	2020-03-15	2020-06-18	2020-04-19	-28	-8	-103	-43	0	0	0	0	1	0	1	0
Virginia Beach, Virginia, US	51810	Virginia	2020-03-08	2020-03-30	2020-05-29	1	0	0	0	40	19.85714	70.21399	1758.898	Sunday	449974	-22	-82	2020-04-04	2020-03-15	2020-06-18	2020-04-19	-27	-7	-102	-42	0	0	0	0	1	0	1	0
Virginia Beach, Virginia, US	51810	Virginia	2020-03-09	2020-03-30	2020-05-29	1	0	0	0	15	19.85714	70.21399	1758.898	Monday	449974	-21	-81	2020-04-04	2020-03-15	2020-06-18	2020-04-19	-26	-6	-101	-41	0	0	0	0	1	0	1	0
Virginia Beach, Virginia, US	51810	Virginia	2020-03-10	2020-03-30	2020-05-29	1	0	0	0	16	20	70.21399	1758.898	Tuesday	449974	-20	-80	2020-04-04	2020-03-15	2020-06-18	2020-04-19	-25	-5	-100	-40	0	0	0	0	1	0	1	0
Virginia Beach, Virginia, US	51810	Virginia	2020-03-11	2020-03-30	2020-05-29	1	0	0	0	14	20	70.21399	1758.898	Wednesday	449974	-19	-79	2020-04-04	2020-03-15	2020-06-18	2020-04-19	-24	-4	-99	-39	0	0	0	0	1	0	1	0
Virginia Beach, Virginia, US	51810	Virginia	2020-03-12	2020-03-30	2020-05-29	1	0	0	0	14	20.14286	70.21399	1758.898	Thursday	449974	-18	-78	2020-04-04	2020-03-15	2020-06-18	2020-04-19	-23	-3	-98	-38	0	0	0	0	1	0	1	0
Virginia Beach, Virginia, US	51810	Virginia	2020-03-13	2020-03-30	2020-05-29	1	0	0	0	13	20	70.21399	1758.898	Friday	449974	-17	-77	2020-04-04	2020-03-15	2020-06-18	2020-04-19	-22	-2	-97	-37	0	0	0	0	1	0	1	0
Virginia Beach, Virginia, US	51810	Virginia	2020-03-14	2020-03-30	2020-05-29	1	0	0	0	34	20.85714	70.21399	1758.898	Saturday	449974	-16	-76	2020-04-04	2020-03-15	2020-06-18	2020-04-19	-21	-1	-96	-36	0	0	0	0	1	0	1	0
Virginia Beach, Virginia, US	51810	Virginia	2020-03-15	2020-03-30	2020-05-29	1	0	0	0	54	22.85714	70.21399	1758.898	Sunday	449974	-15	-75	2020-04-04	2020-03-15	2020-06-18	2020-04-19	-20	0	-95	-35	0	0	0	0	1	0	1	0
Virginia Beach, Virginia, US	51810	Virginia	2020-03-16	2020-03-30	2020-05-29	1	0	0.08889402	0.01269915	28	24.71429	70.21399	1758.898	Monday	449974	-14	-74	2020-04-04	2020-03-15	2020-06-18	2020-04-19	-19	1	-94	-34	0	1	0	0	1	0	1	1
Virginia Beach, Virginia, US	51810	Virginia	2020-03-17	2020-03-30	2020-05-29	1	0	0.08889402	0.02539829	32	27	70.21399	1758.898	Tuesday	449974	-13	-73	2020-04-04	2020-03-15	2020-06-18	2020-04-19	-18	2	-93	-33	0	1	0	0	1	0	1	1
Virginia Beach, Virginia, US	51810	Virginia	2020-03-18	2020-03-30	2020-05-29	1	0	0.08889402	0.03809744	35	30	70.21399	1758.898	Wednesday	449974	-12	-72	2020-04-04	2020-03-15	2020-06-18	2020-04-19	-17	3	-92	-32	0	1	0	0	1	0	1	1
Virginia Beach, Virginia, US	51810	Virginia	2020-03-19	2020-03-30	2020-05-29	1	0	0.08889402	0.05079659	37	33.28571	70.21399	1758.898	Thursday	449974	-11	-71	2020-04-04	2020-03-15	2020-06-18	2020-04-19	-16	4	-91	-31	0	1	0	0	1	0	1	1
Virginia Beach, Virginia, US	51810	Virginia	2020-03-20	2020-03-30	2020-05-29	1	0	0.1111175	0.06667052	34	36.28571	70.21399	1758.898	Friday	449974	-10	-70	2020-04-04	2020-03-15	2020-06-18	2020-04-19	-15	5	-90	-30	0	1	0	0	1	0	1	1
Virginia Beach, Virginia, US	51810	Virginia	2020-03-21	2020-03-30	2020-05-29	1	0	0.1111175	0.08254445	63	40.42857	70.21399	1758.898	Saturday	449974	-9	-69	2020-04-04	2020-03-15	2020-06-18	2020-04-19	-14	6	-89	-29	0	1	0	0	1	0	1	1
Virginia Beach, Virginia, US	51810	Virginia	2020-03-22	2020-03-30	2020-05-29	1	0	0.3777996	0.1365158	71	42.85714	70.21399	1758.898	Sunday	449974	-8	-68	2020-04-04	2020-03-15	2020-06-18	2020-04-19	-13	7	-88	-28	0	1	0	0	1	0	1	1
Virginia Beach, Virginia, US	51810	Virginia	2020-03-23	2020-03-30	2020-05-29	1	0	0.3777996	0.177788	53	46.42857	70.21399	1758.898	Monday	449974	-7	-67	2020-04-04	2020-03-15	2020-06-18	2020-04-19	-12	8	-87	-27	0	1	0	0	1	0	1	1
Virginia Beach, Virginia, US	51810	Virginia	2020-03-24	2020-03-30	2020-05-29	1	0	0.3777996	0.2190603	46	48.42857	70.21399	1758.898	Tuesday	449974	-6	-66	2020-04-04	2020-03-15	2020-06-18	2020-04-19	-11	9	-86	-26	0	1	0	0	1	0	1	1
Virginia Beach, Virginia, US	51810	Virginia	2020-03-25	2020-03-30	2020-05-29	1	0	0.5111406	0.2793812	55	51.28571	70.21399	1758.898	Wednesday	449974	-5	-65	2020-04-04	2020-03-15	2020-06-18	2020-04-19	-10	10	-85	-25	0	1	0	0	1	0	1	1
Virginia Beach, Virginia, US	51810	Virginia	2020-03-26	2020-03-30	2020-05-29	1	0	0.5778112	0.3492265	40	51.71429	70.21399	1758.898	Thursday	449974	-4	-64	2020-04-04	2020-03-15	2020-06-18	2020-04-19	-9	11	-84	-24	0	1	0	0	1	0	1	1
Virginia Beach, Virginia, US	51810	Virginia	2020-03-27	2020-03-30	2020-05-29	1	0	0.6444817	0.4254214	44	53.14286	70.21399	1758.898	Friday	449974	-3	-63	2020-04-04	2020-03-15	2020-06-18	2020-04-19	-8	12	-83	-23	0	1	0	0	1	0	1	1
Virginia Beach, Virginia, US	51810	Virginia	2020-03-28	2020-03-30	2020-05-29	1	0	0.7778227	0.520665	59	52.57143	70.21399	1758.898	Saturday	449974	-2	-62	2020-04-04	2020-03-15	2020-06-18	2020-04-19	-7	13	-82	-22	0	1	0	0	1	0	1	1
Virginia Beach, Virginia, US	51810	Virginia	2020-03-29	2020-03-30	2020-05-29	1	0	1.088952	0.6222582	68	52.14286	70.21399	1758.898	Sunday	449974	-1	-61	2020-04-04	2020-03-15	2020-06-18	2020-04-19	-6	14	-81	-21	0	1	0	0	1	0	1	1
Virginia Beach, Virginia, US	51810	Virginia	2020-03-30	2020-03-30	2020-05-29	1	0	1.155622	0.7333757	49	51.57143	70.21399	1758.898	Monday	449974	0	-60	2020-04-04	2020-03-15	2020-06-18	2020-04-19	-5	15	-80	-20	0	1	0	0	1	0	1	1
Virginia Beach, Virginia, US	51810	Virginia	2020-03-31	2020-03-30	2020-05-29	1	1	1.444528	0.8857655	55	52.85714	70.21399	1758.898	Tuesday	449974	1	-59	2020-04-04	2020-03-15	2020-06-18	2020-04-19	-4	16	-79	-19	0	1	0	0	1	0	1	1
Virginia Beach, Virginia, US	51810	Virginia	2020-04-01	2020-03-30	2020-05-29	1	1	1.955669	1.092127	56	53	70.21399	1758.898	Wednesday	449974	2	-58	2020-04-04	2020-03-15	2020-06-18	2020-04-19	-3	17	-78	-18	0	1	0	0	1	0	1	1
Virginia Beach, Virginia, US	51810	Virginia	2020-04-02	2020-03-30	2020-05-29	1	1	2.466809	1.361983	54	55	70.21399	1758.898	Thursday	449974	3	-57	2020-04-04	2020-03-15	2020-06-18	2020-04-19	-2	18	-77	-17	0	1	0	0	1	0	1	1
Virginia Beach, Virginia, US	51810	Virginia	2020-04-03	2020-03-30	2020-05-29	1	1	2.844609	1.676287	48	55.57143	70.21399	1758.898	Friday	449974	4	-56	2020-04-04	2020-03-15	2020-06-18	2020-04-19	-1	19	-76	-16	0	1	0	0	1	0	1	1
Virginia Beach, Virginia, US	51810	Virginia	2020-04-04	2020-03-30	2020-05-29	1	1	3.555761	2.073136	66	56.57143	70.21399	1758.898	Saturday	449974	5	-55	2020-04-04	2020-03-15	2020-06-18	2020-04-19	0	20	-75	-15	0	1	0	0	1	0	1	1
Virginia Beach, Virginia, US	51810	Virginia	2020-04-05	2020-03-30	2020-05-29	1	1	3.777996	2.457285	73	57.28571	70.21399	1758.898	Sunday	449974	6	-54	2020-04-04	2020-03-15	2020-06-18	2020-04-19	1	21	-74	-14	1	1	0	0	1	1	1	1
Virginia Beach, Virginia, US	51810	Virginia	2020-04-06	2020-03-30	2020-05-29	1	1	3.955784	2.857308	55	58.14286	70.21399	1758.898	Monday	449974	7	-53	2020-04-04	2020-03-15	2020-06-18	2020-04-19	2	22	-73	-13	1	1	0	0	1	1	1	1
Virginia Beach, Virginia, US	51810	Virginia	2020-04-07	2020-03-30	2020-05-29	1	1	4.444701	3.285904	53	57.85714	70.21399	1758.898	Tuesday	449974	8	-52	2020-04-04	2020-03-15	2020-06-18	2020-04-19	3	23	-72	-12	1	1	0	0	1	1	1	1
Virginia Beach, Virginia, US	51810	Virginia	2020-04-08	2020-03-30	2020-05-29	1	1	4.600266	3.663704	52	57.28571	70.21399	1758.898	Wednesday	449974	9	-51	2020-04-04	2020-03-15	2020-06-18	2020-04-19	4	24	-71	-11	1	1	0	0	1	1	1	1
Virginia Beach, Virginia, US	51810	Virginia	2020-04-09	2020-03-30	2020-05-29	1	1	4.866948	4.006581	52	57	70.21399	1758.898	Thursday	449974	10	-50	2020-04-04	2020-03-15	2020-06-18	2020-04-19	5	25	-70	-10	1	1	0	0	1	1	1	1
Virginia Beach, Virginia, US	51810	Virginia	2020-04-10	2020-03-30	2020-05-29	1	1	4.978065	4.31136	50	57.28571	70.21399	1758.898	Friday	449974	11	-49	2020-04-04	2020-03-15	2020-06-18	2020-04-19	6	26	-69	-9	1	1	0	0	1	1	1	1
Virginia Beach, Virginia, US	51810	Virginia	2020-04-11	2020-03-30	2020-05-29	1	1	5.244747	4.552644	60	56.42857	70.21399	1758.898	Saturday	449974	12	-48	2020-04-04	2020-03-15	2020-06-18	2020-04-19	7	27	-68	-8	1	1	0	0	1	1	1	1
Virginia Beach, Virginia, US	51810	Virginia	2020-04-12	2020-03-30	2020-05-29	1	1	5.400312	4.784403	77	57	70.21399	1758.898	Sunday	449974	13	-47	2020-04-04	2020-03-15	2020-06-18	2020-04-19	8	28	-67	-7	1	1	0	0	1	1	1	1
Virginia Beach, Virginia, US	51810	Virginia	2020-04-13	2020-03-30	2020-05-29	1	1	5.5781	5.016163	61	57.85714	70.21399	1758.898	Monday	449974	14	-46	2020-04-04	2020-03-15	2020-06-18	2020-04-19	9	29	-66	-6	1	1	0	0	1	1	1	1
Virginia Beach, Virginia, US	51810	Virginia	2020-04-14	2020-03-30	2020-05-29	1	1	5.600324	5.181252	48	57.14286	70.21399	1758.898	Tuesday	449974	15	-45	2020-04-04	2020-03-15	2020-06-18	2020-04-19	10	30	-65	-5	1	1	0	0	1	1	1	1
Virginia Beach, Virginia, US	51810	Virginia	2020-04-15	2020-03-30	2020-05-29	1	1	5.689218	5.336816	52	57.14286	70.21399	1758.898	Wednesday	449974	16	-44	2020-04-04	2020-03-15	2020-06-18	2020-04-19	11	31	-64	-4	1	1	0	0	1	1	1	1
Virginia Beach, Virginia, US	51810	Virginia	2020-04-16	2020-03-30	2020-05-29	1	1	5.733665	5.460633	47	56.42857	70.21399	1758.898	Thursday	449974	17	-43	2020-04-04	2020-03-15	2020-06-18	2020-04-19	12	32	-63	-3	1	1	0	0	1	1	1	1
Virginia Beach, Virginia, US	51810	Virginia	2020-04-17	2020-03-30	2020-05-29	1	1	5.889229	5.590799	43	55.42857	70.21399	1758.898	Friday	449974	18	-42	2020-04-04	2020-03-15	2020-06-18	2020-04-19	13	33	-62	-2	1	1	0	0	1	1	1	1
Virginia Beach, Virginia, US	51810	Virginia	2020-04-18	2020-03-30	2020-05-29	1	1	6.02257	5.701917	65	56.14286	70.21399	1758.898	Saturday	449974	19	-41	2020-04-04	2020-03-15	2020-06-18	2020-04-19	14	34	-61	-1	1	1	0	0	1	1	1	1
Virginia Beach, Virginia, US	51810	Virginia	2020-04-19	2020-03-30	2020-05-29	1	1	6.067017	5.79716	68	54.85714	70.21399	1758.898	Sunday	449974	20	-40	2020-04-04	2020-03-15	2020-06-18	2020-04-19	15	35	-60	0	1	1	0	0	1	1	0	1
Virginia Beach, Virginia, US	51810	Virginia	2020-04-20	2020-03-30	2020-05-29	1	1	6.244805	5.892404	59	54.57143	70.21399	1758.898	Monday	449974	21	-39	2020-04-04	2020-03-15	2020-06-18	2020-04-19	16	36	-59	1	1	1	0	1	1	1	0	1
Virginia Beach, Virginia, US	51810	Virginia	2020-04-21	2020-03-30	2020-05-29	1	1	6.40037	6.006696	48	54.57143	70.21399	1758.898	Tuesday	449974	22	-38	2020-04-04	2020-03-15	2020-06-18	2020-04-19	17	37	-58	2	1	1	0	1	1	1	0	1
Virginia Beach, Virginia, US	51810	Virginia	2020-04-22	2020-03-30	2020-05-29	1	1	6.955957	6.187659	45	53.57143	70.21399	1758.898	Wednesday	449974	23	-37	2020-04-04	2020-03-15	2020-06-18	2020-04-19	18	38	-57	3	1	1	0	1	1	1	0	1
Virginia Beach, Virginia, US	51810	Virginia	2020-04-23	2020-03-30	2020-05-29	1	1	7.28931	6.409894	48	53.71429	70.21399	1758.898	Thursday	449974	24	-36	2020-04-04	2020-03-15	2020-06-18	2020-04-19	19	39	-56	4	1	1	0	1	1	1	0	1
Virginia Beach, Virginia, US	51810	Virginia	2020-04-24	2020-03-30	2020-05-29	1	1	7.355981	6.61943	45	54	70.21399	1758.898	Friday	449974	25	-35	2020-04-04	2020-03-15	2020-06-18	2020-04-19	20	40	-55	5	1	1	0	1	1	1	0	1
Virginia Beach, Virginia, US	51810	Virginia	2020-04-25	2020-03-30	2020-05-29	1	1	7.444875	6.822616	57	52.85714	70.21399	1758.898	Saturday	449974	26	-34	2020-04-04	2020-03-15	2020-06-18	2020-04-19	21	41	-54	6	1	1	0	1	1	1	0	1
Virginia Beach, Virginia, US	51810	Virginia	2020-04-26	2020-03-30	2020-05-29	1	1	7.66711	7.051201	66	52.57143	70.21399	1758.898	Sunday	449974	27	-33	2020-04-04	2020-03-15	2020-06-18	2020-04-19	22	42	-53	7	1	1	0	1	1	1	0	1
Virginia Beach, Virginia, US	51810	Virginia	2020-04-27	2020-03-30	2020-05-29	1	1	7.889345	7.286135	53	51.71429	70.21399	1758.898	Monday	449974	28	-32	2020-04-04	2020-03-15	2020-06-18	2020-04-19	23	43	-52	8	1	1	0	1	1	1	0	1
Virginia Beach, Virginia, US	51810	Virginia	2020-04-28	2020-03-30	2020-05-29	1	1	7.978239	7.511545	44	51.14286	70.21399	1758.898	Tuesday	449974	29	-31	2020-04-04	2020-03-15	2020-06-18	2020-04-19	24	44	-51	9	1	1	0	1	1	1	0	1
Virginia Beach, Virginia, US	51810	Virginia	2020-04-29	2020-03-30	2020-05-29	1	1	8.11158	7.676634	43	50.85714	70.21399	1758.898	Wednesday	449974	30	-30	2020-04-04	2020-03-15	2020-06-18	2020-04-19	25	45	-50	10	1	1	0	1	1	1	0	1
Virginia Beach, Virginia, US	51810	Virginia	2020-04-30	2020-03-30	2020-05-29	1	1	8.55605	7.857597	52	51.42857	70.21399	1758.898	Thursday	449974	31	-29	2020-04-04	2020-03-15	2020-06-18	2020-04-19	26	46	-49	11	1	1	0	1	1	1	0	1
Virginia Beach, Virginia, US	51810	Virginia	2020-05-01	2020-03-30	2020-05-29	1	1	8.800508	8.063958	41	50.85714	70.21399	1758.898	Friday	449974	32	-28	2020-04-04	2020-03-15	2020-06-18	2020-04-19	27	47	-48	12	1	1	0	1	1	1	0	1
Virginia Beach, Virginia, US	51810	Virginia	2020-05-02	2020-03-30	2020-05-29	1	1	9.178308	8.311591	48	49.57143	70.21399	1758.898	Saturday	449974	33	-27	2020-04-04	2020-03-15	2020-06-18	2020-04-19	28	48	-47	13	1	1	0	1	1	1	0	1
Virginia Beach, Virginia, US	51810	Virginia	2020-05-03	2020-03-30	2020-05-29	1	1	9.178308	8.527477	60	48.71429	70.21399	1758.898	Sunday	449974	34	-26	2020-04-04	2020-03-15	2020-06-18	2020-04-19	29	49	-46	14	1	1	0	1	1	1	0	1
Virginia Beach, Virginia, US	51810	Virginia	2020-05-04	2020-03-30	2020-05-29	1	1	9.756119	8.794159	45	47.57143	70.21399	1758.898	Monday	449974	35	-25	2020-04-04	2020-03-15	2020-06-18	2020-04-19	30	50	-45	15	1	1	0	1	1	1	0	1
Virginia Beach, Virginia, US	51810	Virginia	2020-05-05	2020-03-30	2020-05-29	1	1	9.88946	9.067191	46	47.85714	70.21399	1758.898	Tuesday	449974	36	-24	2020-04-04	2020-03-15	2020-06-18	2020-04-19	31	51	-44	16	1	1	0	1	1	1	0	1
Virginia Beach, Virginia, US	51810	Virginia	2020-05-06	2020-03-30	2020-05-29	1	1	9.978354	9.333873	46	48.28571	70.21399	1758.898	Wednesday	449974	37	-23	2020-04-04	2020-03-15	2020-06-18	2020-04-19	32	52	-43	17	1	1	0	1	1	1	0	1
Virginia Beach, Virginia, US	51810	Virginia	2020-05-07	2020-03-30	2020-05-29	1	1	10.08947	9.552933	41	46.71429	70.21399	1758.898	Thursday	449974	38	-22	2020-04-04	2020-03-15	2020-06-18	2020-04-19	33	53	-42	18	1	1	0	1	1	1	0	1
Virginia Beach, Virginia, US	51810	Virginia	2020-05-08	2020-03-30	2020-05-29	1	1	10.42282	9.784692	37	46.14286	70.21399	1758.898	Friday	449974	39	-21	2020-04-04	2020-03-15	2020-06-18	2020-04-19	34	54	-41	19	1	1	0	1	1	1	0	1
Virginia Beach, Virginia, US	51810	Virginia	2020-05-09	2020-03-30	2020-05-29	1	1	10.62284	9.991053	48	46.14286	70.21399	1758.898	Saturday	449974	40	-20	2020-04-04	2020-03-15	2020-06-18	2020-04-19	35	55	-40	20	1	1	0	1	1	1	0	1
Virginia Beach, Virginia, US	51810	Virginia	2020-05-10	2020-03-30	2020-05-29	1	1	10.91174	10.23869	56	45.57143	70.21399	1758.898	Sunday	449974	41	-19	2020-04-04	2020-03-15	2020-06-18	2020-04-19	36	56	-39	21	1	1	0	1	1	1	0	1
Virginia Beach, Virginia, US	51810	Virginia	2020-05-11	2020-03-30	2020-05-29	1	1	11.22287	10.44822	45	45.57143	70.21399	1758.898	Monday	449974	42	-18	2020-04-04	2020-03-15	2020-06-18	2020-04-19	37	57	-38	22	1	1	0	1	1	1	0	1
Virginia Beach, Virginia, US	51810	Virginia	2020-05-12	2020-03-30	2020-05-29	1	1	11.31176	10.65141	43	45.14286	70.21399	1758.898	Tuesday	449974	43	-17	2020-04-04	2020-03-15	2020-06-18	2020-04-19	38	58	-37	23	1	1	0	1	1	1	0	1
Virginia Beach, Virginia, US	51810	Virginia	2020-05-13	2020-03-30	2020-05-29	1	1	11.534	10.87364	39	44.14286	70.21399	1758.898	Wednesday	449974	44	-16	2020-04-04	2020-03-15	2020-06-18	2020-04-19	39	59	-36	24	1	1	0	1	1	1	0	1
Virginia Beach, Virginia, US	51810	Virginia	2020-05-14	2020-03-30	2020-05-29	1	1	11.73401	11.10858	38	43.71429	70.21399	1758.898	Thursday	449974	45	-15	2020-04-04	2020-03-15	2020-06-18	2020-04-19	40	60	-35	25	1	1	0	1	1	1	0	1
Virginia Beach, Virginia, US	51810	Virginia	2020-05-15	2020-03-30	2020-05-29	1	1	11.88958	11.31811	33	43.14286	70.21399	1758.898	Friday	449974	46	-14	2020-04-04	2020-03-15	2020-06-18	2020-04-19	41	61	-34	26	1	1	0	1	1	1	0	1
Virginia Beach, Virginia, US	51810	Virginia	2020-05-16	2020-03-30	2020-05-29	1	1	11.97847	11.51178	42	42.28571	70.21399	1758.898	Saturday	449974	47	-13	2020-04-04	2020-03-15	2020-06-18	2020-04-19	42	62	-33	27	1	1	0	1	1	1	0	1
Virginia Beach, Virginia, US	51810	Virginia	2020-05-17	2020-03-30	2020-05-29	1	1	12.17848	11.69274	58	42.57143	70.21399	1758.898	Sunday	449974	48	-12	2020-04-04	2020-03-15	2020-06-18	2020-04-19	43	63	-32	28	1	1	0	1	1	1	0	1
Virginia Beach, Virginia, US	51810	Virginia	2020-05-18	2020-03-30	2020-05-29	1	1	12.37849	11.85783	51	43.42857	70.21399	1758.898	Monday	449974	49	-11	2020-04-04	2020-03-15	2020-06-18	2020-04-19	44	64	-31	29	1	1	0	1	1	1	0	1
Virginia Beach, Virginia, US	51810	Virginia	2020-05-19	2020-03-30	2020-05-29	1	1	12.42294	12.01657	44	43.57143	70.21399	1758.898	Tuesday	449974	50	-10	2020-04-04	2020-03-15	2020-06-18	2020-04-19	45	65	-30	30	1	1	0	1	1	1	0	1
Virginia Beach, Virginia, US	51810	Virginia	2020-05-20	2020-03-30	2020-05-29	1	1	12.53406	12.15943	42	44	70.21399	1758.898	Wednesday	449974	51	-9	2020-04-04	2020-03-15	2020-06-18	2020-04-19	46	66	-29	31	1	1	0	1	1	1	0	1
Virginia Beach, Virginia, US	51810	Virginia	2020-05-21	2020-03-30	2020-05-29	1	1	12.97853	12.33722	40	44.28571	70.21399	1758.898	Thursday	449974	52	-8	2020-04-04	2020-03-15	2020-06-18	2020-04-19	47	67	-28	32	1	1	0	1	1	1	0	1
Virginia Beach, Virginia, US	51810	Virginia	2020-05-22	2020-03-30	2020-05-29	1	1	13.13409	12.51501	32	44.14286	70.21399	1758.898	Friday	449974	53	-7	2020-04-04	2020-03-15	2020-06-18	2020-04-19	48	68	-27	33	1	1	0	1	1	1	0	1
Virginia Beach, Virginia, US	51810	Virginia	2020-05-23	2020-03-30	2020-05-29	1	1	13.28966	12.70232	40	43.85714	70.21399	1758.898	Saturday	449974	54	-6	2020-04-04	2020-03-15	2020-06-18	2020-04-19	49	69	-26	34	1	1	0	1	1	1	0	1
Virginia Beach, Virginia, US	51810	Virginia	2020-05-24	2020-03-30	2020-05-29	1	1	13.40077	12.87693	56	43.57143	70.21399	1758.898	Sunday	449974	55	-5	2020-04-04	2020-03-15	2020-06-18	2020-04-19	50	70	-25	35	1	1	0	1	1	1	0	1
Virginia Beach, Virginia, US	51810	Virginia	2020-05-25	2020-03-30	2020-05-29	1	1	13.73413	13.0706	56	44.28571	70.21399	1758.898	Monday	449974	56	-4	2020-04-04	2020-03-15	2020-06-18	2020-04-19	51	71	-24	36	1	1	0	1	1	1	0	1
Virginia Beach, Virginia, US	51810	Virginia	2020-05-26	2020-03-30	2020-05-29	1	1	14.1786	13.3214	39	43.57143	70.21399	1758.898	Tuesday	449974	57	-3	2020-04-04	2020-03-15	2020-06-18	2020-04-19	52	72	-23	37	1	1	0	1	1	1	0	1
Virginia Beach, Virginia, US	51810	Virginia	2020-05-27	2020-03-30	2020-05-29	1	1	14.35639	13.58174	36	42.71429	70.21399	1758.898	Wednesday	449974	58	-2	2020-04-04	2020-03-15	2020-06-18	2020-04-19	53	73	-22	38	1	1	0	1	1	1	0	1
Virginia Beach, Virginia, US	51810	Virginia	2020-05-28	2020-03-30	2020-05-29	1	1	14.71196	13.82937	37	42.28571	70.21399	1758.898	Thursday	449974	59	-1	2020-04-04	2020-03-15	2020-06-18	2020-04-19	54	74	-21	39	1	1	0	1	1	1	0	1
Virginia Beach, Virginia, US	51810	Virginia	2020-05-29	2020-03-30	2020-05-29	0	1	15.11198	14.11193	30	42	70.21399	1758.898	Friday	449974	60	0	2020-04-04	2020-03-15	2020-06-18	2020-04-19	55	75	-20	40	1	1	0	1	1	1	0	1
Virginia Beach, Virginia, US	51810	Virginia	2020-05-30	2020-03-30	2020-05-29	0	1	15.53423	14.43258	44	42.57143	70.21399	1758.898	Saturday	449974	61	1	2020-04-04	2020-03-15	2020-06-18	2020-04-19	56	76	-19	41	1	1	0	1	1	1	0	1
Virginia Beach, Virginia, US	51810	Virginia	2020-05-31	2020-03-30	2020-05-29	0	1	15.73424	14.76593	50	41.71429	70.21399	1758.898	Sunday	449974	62	2	2020-04-04	2020-03-15	2020-06-18	2020-04-19	57	77	-18	42	1	1	0	1	1	1	0	1
Virginia Beach, Virginia, US	51810	Virginia	2020-06-01	2020-03-30	2020-05-29	0	1	16.55651	15.16913	33	38.42857	70.21399	1758.898	Monday	449974	63	3	2020-04-04	2020-03-15	2020-06-18	2020-04-19	58	78	-17	43	1	1	0	1	1	1	0	1
Virginia Beach, Virginia, US	51810	Virginia	2020-06-02	2020-03-30	2020-05-29	0	1	16.71208	15.53106	36	38	70.21399	1758.898	Tuesday	449974	64	4	2020-04-04	2020-03-15	2020-06-18	2020-04-19	59	79	-16	44	1	1	0	1	1	1	0	1
Virginia Beach, Virginia, US	51810	Virginia	2020-06-03	2020-03-30	2020-05-29	0	1	16.71208	15.86758	31	37.28571	70.21399	1758.898	Wednesday	449974	65	5	2020-04-04	2020-03-15	2020-06-18	2020-04-19	60	80	-15	45	1	1	0	1	1	1	0	1
Virginia Beach, Virginia, US	51810	Virginia	2020-06-04	2020-03-30	2020-05-29	0	1	17.1121	16.21046	30	36.28571	70.21399	1758.898	Thursday	449974	66	6	2020-04-04	2020-03-15	2020-06-18	2020-04-19	61	81	-14	46	1	1	0	1	1	1	0	1
Virginia Beach, Virginia, US	51810	Virginia	2020-06-05	2020-03-30	2020-05-29	0	1	17.42323	16.54064	24	35.42857	70.21399	1758.898	Friday	449974	67	7	2020-04-04	2020-03-15	2020-06-18	2020-04-19	62	82	-13	47	1	1	0	1	1	1	0	1
Virginia Beach, Virginia, US	51810	Virginia	2020-06-06	2020-03-30	2020-05-29	0	1	17.73436	16.85494	35	34.14286	70.21399	1758.898	Saturday	449974	68	8	2020-04-04	2020-03-15	2020-06-18	2020-04-19	63	83	-12	48	1	1	0	1	1	1	0	1
Virginia Beach, Virginia, US	51810	Virginia	2020-06-07	2020-03-30	2020-05-29	0	1	17.80103	17.1502	45	33.42857	70.21399	1758.898	Sunday	449974	69	9	2020-04-04	2020-03-15	2020-06-18	2020-04-19	64	84	-11	49	1	1	0	1	1	1	0	1
Virginia Beach, Virginia, US	51810	Virginia	2020-06-08	2020-03-30	2020-05-29	0	1	18.00104	17.35656	33	33.42857	70.21399	1758.898	Monday	449974	70	10	2020-04-04	2020-03-15	2020-06-18	2020-04-19	65	85	-10	50	1	1	0	1	1	1	0	1
Virginia Beach, Virginia, US	51810	Virginia	2020-06-09	2020-03-30	2020-05-29	0	1	18.11216	17.55657	31	32.71429	70.21399	1758.898	Tuesday	449974	71	11	2020-04-04	2020-03-15	2020-06-18	2020-04-19	66	86	-9	51	1	1	0	1	1	1	0	1
Virginia Beach, Virginia, US	51810	Virginia	2020-06-10	2020-03-30	2020-05-29	0	1	18.28995	17.78198	30	32.57143	70.21399	1758.898	Wednesday	449974	72	12	2020-04-04	2020-03-15	2020-06-18	2020-04-19	67	87	-8	52	1	1	0	1	1	1	0	1
Virginia Beach, Virginia, US	51810	Virginia	2020-06-11	2020-03-30	2020-05-29	0	1	18.48996	17.97882	29	32.42857	70.21399	1758.898	Thursday	449974	73	13	2020-04-04	2020-03-15	2020-06-18	2020-04-19	68	88	-7	53	1	1	0	1	1	1	0	1
Virginia Beach, Virginia, US	51810	Virginia	2020-06-12	2020-03-30	2020-05-29	0	1	18.82331	18.17883	26	32.71429	70.21399	1758.898	Friday	449974	74	14	2020-04-04	2020-03-15	2020-06-18	2020-04-19	69	89	-6	54	1	1	0	1	1	1	0	1
Virginia Beach, Virginia, US	51810	Virginia	2020-06-13	2020-03-30	2020-05-29	0	1	19.31223	18.40424	30	32	70.21399	1758.898	Saturday	449974	75	15	2020-04-04	2020-03-15	2020-06-18	2020-04-19	70	90	-5	55	1	1	0	1	1	1	0	1
Virginia Beach, Virginia, US	51810	Virginia	2020-06-14	2020-03-30	2020-05-29	0	1	19.77892	18.68679	44	31.85714	70.21399	1758.898	Sunday	449974	76	16	2020-04-04	2020-03-15	2020-06-18	2020-04-19	71	91	-4	56	1	1	0	1	1	1	0	1
Virginia Beach, Virginia, US	51810	Virginia	2020-06-15	2020-03-30	2020-05-29	0	1	19.97893	18.96935	48	34	70.21399	1758.898	Monday	449974	77	17	2020-04-04	2020-03-15	2020-06-18	2020-04-19	72	92	-3	57	1	1	0	1	1	1	0	1
Virginia Beach, Virginia, US	51810	Virginia	2020-06-16	2020-03-30	2020-05-29	0	1	20.20117	19.26778	44	35.85714	70.21399	1758.898	Tuesday	449974	78	18	2020-04-04	2020-03-15	2020-06-18	2020-04-19	73	93	-2	58	1	1	0	1	1	1	0	1
Virginia Beach, Virginia, US	51810	Virginia	2020-06-17	2020-03-30	2020-05-29	0	1	20.5123	19.58526	36	36.71429	70.21399	1758.898	Wednesday	449974	79	19	2020-04-04	2020-03-15	2020-06-18	2020-04-19	74	94	-1	59	1	1	0	1	1	1	0	1
Virginia Beach, Virginia, US	51810	Virginia	2020-06-18	2020-03-30	2020-05-29	0	1	20.8012	19.91544	35	37.57143	70.21399	1758.898	Thursday	449974	80	20	2020-04-04	2020-03-15	2020-06-18	2020-04-19	75	95	0	60	1	1	0	1	0	1	0	1
Virginia Beach, Virginia, US	51810	Virginia	2020-06-19	2020-03-30	2020-05-29	0	1	21.11233	20.24244	31	38.28571	70.21399	1758.898	Friday	449974	81	21	2020-04-04	2020-03-15	2020-06-18	2020-04-19	76	96	1	61	1	1	1	1	0	1	0	1
Virginia Beach, Virginia, US	51810	Virginia	2020-06-20	2020-03-30	2020-05-29	0	1	21.24567	20.51865	40	39.71429	70.21399	1758.898	Saturday	449974	82	22	2020-04-04	2020-03-15	2020-06-18	2020-04-19	77	97	2	62	1	1	1	1	0	1	0	1
Virginia Beach, Virginia, US	51810	Virginia	2020-06-21	2020-03-30	2020-05-29	0	1	21.95682	20.82977	43	39.57143	70.21399	1758.898	Sunday	449974	83	23	2020-04-04	2020-03-15	2020-06-18	2020-04-19	78	98	3	63	1	1	1	1	0	1	0	1
Virginia Beach, Virginia, US	51810	Virginia	2020-06-22	2020-03-30	2020-05-29	0	1	22.35685	21.16948	43	38.85714	70.21399	1758.898	Monday	449974	84	24	2020-04-04	2020-03-15	2020-06-18	2020-04-19	79	99	4	64	1	1	1	1	0	1	0	1
Virginia Beach, Virginia, US	51810	Virginia	2020-06-23	2020-03-30	2020-05-29	0	1	22.66798	21.52188	32	37.14286	70.21399	1758.898	Tuesday	449974	85	25	2020-04-04	2020-03-15	2020-06-18	2020-04-19	80	100	5	65	1	1	1	1	0	1	0	1
Virginia Beach, Virginia, US	51810	Virginia	2020-06-24	2020-03-30	2020-05-29	0	1	23.068	21.88698	25	35.57143	70.21399	1758.898	Wednesday	449974	86	26	2020-04-04	2020-03-15	2020-06-18	2020-04-19	81	101	6	66	1	1	1	1	0	1	0	1
Virginia Beach, Virginia, US	51810	Virginia	2020-06-25	2020-03-30	2020-05-29	0	1	23.40135	22.25843	24	34	70.21399	1758.898	Thursday	449974	87	27	2020-04-04	2020-03-15	2020-06-18	2020-04-19	82	102	7	67	1	1	1	1	0	1	0	1
Virginia Beach, Virginia, US	51810	Virginia	2020-06-26	2020-03-30	2020-05-29	0	1	24.04583	22.6775	22	32.71429	70.21399	1758.898	Friday	449974	88	28	2020-04-04	2020-03-15	2020-06-18	2020-04-19	83	103	8	68	1	1	1	1	0	1	0	1
Virginia Beach, Virginia, US	51810	Virginia	2020-06-27	2020-03-30	2020-05-29	0	1	24.26807	23.10927	39	32.57143	70.21399	1758.898	Saturday	449974	89	29	2020-04-04	2020-03-15	2020-06-18	2020-04-19	84	104	9	69	1	1	1	1	0	1	0	1
Virginia Beach, Virginia, US	51810	Virginia	2020-06-28	2020-03-30	2020-05-29	0	1	24.957	23.53787	47	33.14286	70.21399	1758.898	Sunday	449974	90	30	2020-04-04	2020-03-15	2020-06-18	2020-04-19	85	105	10	70	1	1	1	1	0	1	0	1
Virginia Beach, Virginia, US	51810	Virginia	2020-06-29	2020-03-30	2020-05-29	0	1	25.44591	23.97916	47	33.71429	70.21399	1758.898	Monday	449974	91	31	2020-04-04	2020-03-15	2020-06-18	2020-04-19	86	106	11	71	1	1	1	1	0	1	0	1
Virginia Beach, Virginia, US	51810	Virginia	2020-06-30	2020-03-30	2020-05-29	0	1	26.13484	24.47443	38	34.57143	70.21399	1758.898	Tuesday	449974	92	32	2020-04-04	2020-03-15	2020-06-18	2020-04-19	87	107	12	72	1	1	1	1	0	1	0	1
Virginia Beach, Virginia, US	51810	Virginia	2020-07-01	2020-03-30	2020-05-29	0	1	26.73488	24.99827	34	35.85714	70.21399	1758.898	Wednesday	449974	93	33	2020-04-04	2020-03-15	2020-06-18	2020-04-19	88	108	13	73	1	1	1	1	0	1	0	1
Virginia Beach, Virginia, US	51810	Virginia	2020-07-02	2020-03-30	2020-05-29	0	1	27.2238	25.54433	26	36.14286	70.21399	1758.898	Thursday	449974	94	34	2020-04-04	2020-03-15	2020-06-18	2020-04-19	89	109	14	74	1	1	1	1	0	1	0	1
Virginia Beach, Virginia, US	51810	Virginia	2020-07-03	2020-03-30	2020-05-29	0	1	27.86828	26.0904	36	38.14286	70.21399	1758.898	Friday	449974	95	35	2020-04-04	2020-03-15	2020-06-18	2020-04-19	90	110	15	75	1	1	1	1	0	1	0	1
Virginia Beach, Virginia, US	51810	Virginia	2020-07-04	2020-03-30	2020-05-29	0	1	28.89056	26.75075	47	39.28571	70.21399	1758.898	Saturday	449974	96	36	2020-04-04	2020-03-15	2020-06-18	2020-04-19	91	111	16	76	1	1	1	1	0	1	0	1
Virginia Beach, Virginia, US	51810	Virginia	2020-07-05	2020-03-30	2020-05-29	0	1	30.00173	27.47143	49	39.57143	70.21399	1758.898	Sunday	449974	97	37	2020-04-04	2020-03-15	2020-06-18	2020-04-19	92	112	17	77	1	1	1	1	0	1	0	1
Volusia, Florida, US	12127	Florida	2020-03-01	2020-04-03	2020-05-18	1	0	0	23.8363	36	38	95.107	449.2087	Sunday	553284	-33	-78	2020-04-08	2020-03-19	2020-06-07	2020-04-08	-38	-18	-98	-38	0	0	0	0	1	0	1	0
Volusia, Florida, US	12127	Florida	2020-03-02	2020-04-03	2020-05-18	1	0	0	20.10275	16	34.85714	95.107	449.2087	Monday	553284	-32	-77	2020-04-08	2020-03-19	2020-06-07	2020-04-08	-37	-17	-97	-37	0	0	0	0	1	0	1	0
Volusia, Florida, US	12127	Florida	2020-03-03	2020-04-03	2020-05-18	1	0	0	16.28348	13	31.85714	95.107	449.2087	Tuesday	553284	-31	-76	2020-04-08	2020-03-19	2020-06-07	2020-04-08	-36	-16	-96	-36	0	0	0	0	1	0	1	0
Volusia, Florida, US	12127	Florida	2020-03-04	2020-04-03	2020-05-18	1	0	0	12.39437	13	30	95.107	449.2087	Wednesday	553284	-30	-75	2020-04-08	2020-03-19	2020-06-07	2020-04-08	-35	-15	-95	-35	0	0	0	0	1	0	1	0
Volusia, Florida, US	12127	Florida	2020-03-05	2020-04-03	2020-05-18	1	0	0	8.413185	13	26.71429	95.107	449.2087	Thursday	553284	-29	-74	2020-04-08	2020-03-19	2020-06-07	2020-04-08	-34	-14	-94	-34	0	0	0	0	1	0	1	0
Volusia, Florida, US	12127	Florida	2020-03-06	2020-04-03	2020-05-18	1	0	0	4.285962	12	21.71429	95.107	449.2087	Friday	553284	-28	-73	2020-04-08	2020-03-19	2020-06-07	2020-04-08	-33	-13	-93	-33	0	0	0	0	1	0	1	0
Volusia, Florida, US	12127	Florida	2020-03-07	2020-04-03	2020-05-18	1	0	0	0	24	18.14286	95.107	449.2087	Saturday	553284	-27	-72	2020-04-08	2020-03-19	2020-06-07	2020-04-08	-32	-12	-92	-32	0	0	0	0	1	0	1	0
Volusia, Florida, US	12127	Florida	2020-03-08	2020-04-03	2020-05-18	1	0	0.0180739	0.002581986	37	18.28571	95.107	449.2087	Sunday	553284	-26	-71	2020-04-08	2020-03-19	2020-06-07	2020-04-08	-31	-11	-91	-31	0	0	0	0	1	0	1	0
Volusia, Florida, US	12127	Florida	2020-03-09	2020-04-03	2020-05-18	1	0	0.0180739	0.005163972	15	18.14286	95.107	449.2087	Monday	553284	-25	-70	2020-04-08	2020-03-19	2020-06-07	2020-04-08	-30	-10	-90	-30	0	0	0	0	1	0	1	0
Volusia, Florida, US	12127	Florida	2020-03-10	2020-04-03	2020-05-18	1	0	0.0361478	0.01032794	14	18.28571	95.107	449.2087	Tuesday	553284	-24	-69	2020-04-08	2020-03-19	2020-06-07	2020-04-08	-29	-9	-89	-29	0	0	0	0	1	0	1	0
Volusia, Florida, US	12127	Florida	2020-03-11	2020-04-03	2020-05-18	1	0	0.0361478	0.01549191	13	18.28571	95.107	449.2087	Wednesday	553284	-23	-68	2020-04-08	2020-03-19	2020-06-07	2020-04-08	-28	-8	-88	-28	0	0	0	0	1	0	1	0
Volusia, Florida, US	12127	Florida	2020-03-12	2020-04-03	2020-05-18	1	0	0.0361478	0.02065589	13	18.28571	95.107	449.2087	Thursday	553284	-22	-67	2020-04-08	2020-03-19	2020-06-07	2020-04-08	-27	-7	-87	-27	0	0	0	0	1	0	1	0
Volusia, Florida, US	12127	Florida	2020-03-13	2020-04-03	2020-05-18	1	0	0.0542217	0.02840184	13	18.42857	95.107	449.2087	Friday	553284	-21	-66	2020-04-08	2020-03-19	2020-06-07	2020-04-08	-26	-6	-86	-26	0	0	0	0	1	0	1	0
Volusia, Florida, US	12127	Florida	2020-03-14	2020-04-03	2020-05-18	1	0	0.0722956	0.03872979	26	18.71429	95.107	449.2087	Saturday	553284	-20	-65	2020-04-08	2020-03-19	2020-06-07	2020-04-08	-25	-5	-85	-25	0	0	0	0	1	0	1	0
Volusia, Florida, US	12127	Florida	2020-03-15	2020-04-03	2020-05-18	1	0	0.0903695	0.04905773	40	19.14286	95.107	449.2087	Sunday	553284	-19	-64	2020-04-08	2020-03-19	2020-06-07	2020-04-08	-24	-4	-84	-24	0	0	0	0	1	0	1	0
Volusia, Florida, US	12127	Florida	2020-03-16	2020-04-03	2020-05-18	1	0	0.0903695	0.05938567	24	20.42857	95.107	449.2087	Monday	553284	-18	-63	2020-04-08	2020-03-19	2020-06-07	2020-04-08	-23	-3	-83	-23	0	0	0	0	1	0	1	0
Volusia, Florida, US	12127	Florida	2020-03-17	2020-04-03	2020-05-18	1	0	0.1626651	0.07745957	27	22.28571	95.107	449.2087	Tuesday	553284	-17	-62	2020-04-08	2020-03-19	2020-06-07	2020-04-08	-22	-2	-82	-22	0	0	0	0	1	0	1	0
Volusia, Florida, US	12127	Florida	2020-03-18	2020-04-03	2020-05-18	1	0	0.1626651	0.09553347	26	24.14286	95.107	449.2087	Wednesday	553284	-16	-61	2020-04-08	2020-03-19	2020-06-07	2020-04-08	-21	-1	-81	-21	0	0	0	0	1	0	1	0
Volusia, Florida, US	12127	Florida	2020-03-19	2020-04-03	2020-05-18	1	0	0.1626651	0.1136074	31	26.71429	95.107	449.2087	Thursday	553284	-15	-60	2020-04-08	2020-03-19	2020-06-07	2020-04-08	-20	0	-80	-20	0	0	0	0	1	0	1	0
Volusia, Florida, US	12127	Florida	2020-03-20	2020-04-03	2020-05-18	1	0	0.180739	0.1316813	29	29	95.107	449.2087	Friday	553284	-14	-59	2020-04-08	2020-03-19	2020-06-07	2020-04-08	-19	1	-79	-19	0	1	0	0	1	0	1	1
Volusia, Florida, US	12127	Florida	2020-03-21	2020-04-03	2020-05-18	1	0	0.1988129	0.1497552	49	32.28571	95.107	449.2087	Saturday	553284	-13	-58	2020-04-08	2020-03-19	2020-06-07	2020-04-08	-18	2	-78	-18	0	1	0	0	1	0	1	1
Volusia, Florida, US	12127	Florida	2020-03-22	2020-04-03	2020-05-18	1	0	0.2530346	0.172993	62	35.42857	95.107	449.2087	Sunday	553284	-12	-57	2020-04-08	2020-03-19	2020-06-07	2020-04-08	-17	3	-77	-17	0	1	0	0	1	0	1	1
Volusia, Florida, US	12127	Florida	2020-03-23	2020-04-03	2020-05-18	1	0	0.2891824	0.2013949	43	38.14286	95.107	449.2087	Monday	553284	-11	-56	2020-04-08	2020-03-19	2020-06-07	2020-04-08	-16	4	-76	-16	0	1	0	0	1	0	1	1
Volusia, Florida, US	12127	Florida	2020-03-24	2020-04-03	2020-05-18	1	0	0.3253302	0.2246328	42	40.28571	95.107	449.2087	Tuesday	553284	-10	-55	2020-04-08	2020-03-19	2020-06-07	2020-04-08	-15	5	-75	-15	0	1	0	0	1	0	1	1
Volusia, Florida, US	12127	Florida	2020-03-25	2020-04-03	2020-05-18	1	0	0.361478	0.2530346	43	42.71429	95.107	449.2087	Wednesday	553284	-9	-54	2020-04-08	2020-03-19	2020-06-07	2020-04-08	-14	6	-74	-14	0	1	0	0	1	0	1	1
Volusia, Florida, US	12127	Florida	2020-03-26	2020-04-03	2020-05-18	1	0	0.5241431	0.3046743	42	44.28571	95.107	449.2087	Thursday	553284	-8	-53	2020-04-08	2020-03-19	2020-06-07	2020-04-08	-13	7	-73	-13	0	1	0	0	1	0	1	1
Volusia, Florida, US	12127	Florida	2020-03-27	2020-04-03	2020-05-18	1	0	0.7048821	0.3795519	41	46	95.107	449.2087	Friday	553284	-7	-52	2020-04-08	2020-03-19	2020-06-07	2020-04-08	-12	8	-72	-12	0	1	0	0	1	0	1	1
Volusia, Florida, US	12127	Florida	2020-03-28	2020-04-03	2020-05-18	1	0	0.7952516	0.4647574	56	47	95.107	449.2087	Saturday	553284	-6	-51	2020-04-08	2020-03-19	2020-06-07	2020-04-08	-11	9	-71	-11	0	1	0	0	1	0	1	1
Volusia, Florida, US	12127	Florida	2020-03-29	2020-04-03	2020-05-18	1	0	0.8494733	0.549963	68	47.85714	95.107	449.2087	Sunday	553284	-5	-50	2020-04-08	2020-03-19	2020-06-07	2020-04-08	-10	10	-70	-10	0	1	0	0	1	0	1	1
Volusia, Florida, US	12127	Florida	2020-03-30	2020-04-03	2020-05-18	1	0	1.174804	0.6764803	49	48.71429	95.107	449.2087	Monday	553284	-4	-49	2020-04-08	2020-03-19	2020-06-07	2020-04-08	-9	11	-69	-9	0	1	0	0	1	0	1	1
Volusia, Florida, US	12127	Florida	2020-03-31	2020-04-03	2020-05-18	1	0	1.445912	0.8365634	49	49.71429	95.107	449.2087	Tuesday	553284	-3	-48	2020-04-08	2020-03-19	2020-06-07	2020-04-08	-8	12	-68	-8	0	1	0	0	1	0	1	1
Volusia, Florida, US	12127	Florida	2020-04-01	2020-04-03	2020-05-18	1	0	1.445912	0.9914825	44	49.85714	95.107	449.2087	Wednesday	553284	-2	-47	2020-04-08	2020-03-19	2020-06-07	2020-04-08	-7	13	-67	-7	0	1	0	0	1	0	1	1
Volusia, Florida, US	12127	Florida	2020-04-02	2020-04-03	2020-05-18	1	0	1.843538	1.179968	44	50.14286	95.107	449.2087	Thursday	553284	-1	-46	2020-04-08	2020-03-19	2020-06-07	2020-04-08	-6	14	-66	-6	0	1	0	0	1	0	1	1
Volusia, Florida, US	12127	Florida	2020-04-03	2020-04-03	2020-05-18	1	0	2.259238	1.402018	50	51.42857	95.107	449.2087	Friday	553284	0	-45	2020-04-08	2020-03-19	2020-06-07	2020-04-08	-5	15	-65	-5	0	1	0	0	1	0	1	1
Volusia, Florida, US	12127	Florida	2020-04-04	2020-04-03	2020-05-18	1	1	2.421903	1.634397	66	52.85714	95.107	449.2087	Saturday	553284	1	-44	2020-04-08	2020-03-19	2020-06-07	2020-04-08	-4	16	-64	-4	0	1	0	0	1	0	1	1
Volusia, Florida, US	12127	Florida	2020-04-05	2020-04-03	2020-05-18	1	1	2.729159	1.902924	79	54.42857	95.107	449.2087	Sunday	553284	2	-43	2020-04-08	2020-03-19	2020-06-07	2020-04-08	-3	17	-63	-3	0	1	0	0	1	0	1	1
Volusia, Florida, US	12127	Florida	2020-04-06	2020-04-03	2020-05-18	1	1	2.729159	2.124974	53	55	95.107	449.2087	Monday	553284	3	-42	2020-04-08	2020-03-19	2020-06-07	2020-04-08	-2	18	-62	-2	0	1	0	0	1	0	1	1
Volusia, Florida, US	12127	Florida	2020-04-07	2020-04-03	2020-05-18	1	1	2.927972	2.336697	51	55.28571	95.107	449.2087	Tuesday	553284	4	-41	2020-04-08	2020-03-19	2020-06-07	2020-04-08	-1	19	-61	-1	0	1	0	0	1	0	1	1
Volusia, Florida, US	12127	Florida	2020-04-08	2020-04-03	2020-05-18	1	1	2.946046	2.551002	51	56.28571	95.107	449.2087	Wednesday	553284	5	-40	2020-04-08	2020-03-19	2020-06-07	2020-04-08	0	20	-60	0	0	1	0	0	1	0	0	1
Volusia, Florida, US	12127	Florida	2020-04-09	2020-04-03	2020-05-18	1	1	3.235228	2.749815	50	57.14286	95.107	449.2087	Thursday	553284	6	-39	2020-04-08	2020-03-19	2020-06-07	2020-04-08	1	21	-59	1	1	1	0	1	1	1	0	1
Volusia, Florida, US	12127	Florida	2020-04-10	2020-04-03	2020-05-18	1	1	3.379819	2.909898	49	57	95.107	449.2087	Friday	553284	7	-38	2020-04-08	2020-03-19	2020-06-07	2020-04-08	2	22	-58	2	1	1	0	1	1	1	0	1
Volusia, Florida, US	12127	Florida	2020-04-11	2020-04-03	2020-05-18	1	1	3.524411	3.067399	60	56.14286	95.107	449.2087	Saturday	553284	8	-37	2020-04-08	2020-03-19	2020-06-07	2020-04-08	3	23	-57	3	1	1	0	1	1	1	0	1
Volusia, Florida, US	12127	Florida	2020-04-12	2020-04-03	2020-05-18	1	1	3.632854	3.196498	77	55.85714	95.107	449.2087	Sunday	553284	9	-36	2020-04-08	2020-03-19	2020-06-07	2020-04-08	4	24	-56	4	1	1	0	1	1	1	0	1
Volusia, Florida, US	12127	Florida	2020-04-13	2020-04-03	2020-05-18	1	1	3.903963	3.364327	52	55.71429	95.107	449.2087	Monday	553284	10	-35	2020-04-08	2020-03-19	2020-06-07	2020-04-08	5	25	-55	5	1	1	0	1	1	1	0	1
Volusia, Florida, US	12127	Florida	2020-04-14	2020-04-03	2020-05-18	1	1	4.084702	3.529575	51	55.71429	95.107	449.2087	Tuesday	553284	11	-34	2020-04-08	2020-03-19	2020-06-07	2020-04-08	6	26	-54	6	1	1	0	1	1	1	0	1
Volusia, Florida, US	12127	Florida	2020-04-15	2020-04-03	2020-05-18	1	1	4.373884	3.733551	50	55.57143	95.107	449.2087	Wednesday	553284	12	-33	2020-04-08	2020-03-19	2020-06-07	2020-04-08	7	27	-53	7	1	1	0	1	1	1	0	1
Volusia, Florida, US	12127	Florida	2020-04-16	2020-04-03	2020-05-18	1	1	4.608845	3.929782	53	56	95.107	449.2087	Thursday	553284	13	-32	2020-04-08	2020-03-19	2020-06-07	2020-04-08	8	28	-52	8	1	1	0	1	1	1	0	1
Volusia, Florida, US	12127	Florida	2020-04-17	2020-04-03	2020-05-18	1	1	4.879953	4.144087	45	55.42857	95.107	449.2087	Friday	553284	14	-31	2020-04-08	2020-03-19	2020-06-07	2020-04-08	9	29	-51	9	1	1	0	1	1	1	0	1
Volusia, Florida, US	12127	Florida	2020-04-18	2020-04-03	2020-05-18	1	1	5.259505	4.391958	62	55.71429	95.107	449.2087	Saturday	553284	15	-30	2020-04-08	2020-03-19	2020-06-07	2020-04-08	10	30	-50	10	1	1	0	1	1	1	0	1
Volusia, Florida, US	12127	Florida	2020-04-19	2020-04-03	2020-05-18	1	1	6.018609	4.73278	66	54.14286	95.107	449.2087	Sunday	553284	16	-29	2020-04-08	2020-03-19	2020-06-07	2020-04-08	11	31	-49	11	1	1	0	1	1	1	0	1
Volusia, Florida, US	12127	Florida	2020-04-20	2020-04-03	2020-05-18	1	1	6.181274	5.05811	54	54.42857	95.107	449.2087	Monday	553284	17	-28	2020-04-08	2020-03-19	2020-06-07	2020-04-08	12	32	-48	12	1	1	0	1	1	1	0	1
Volusia, Florida, US	12127	Florida	2020-04-21	2020-04-03	2020-05-18	1	1	6.615048	5.419588	44	53.42857	95.107	449.2087	Tuesday	553284	18	-27	2020-04-08	2020-03-19	2020-06-07	2020-04-08	13	33	-47	13	1	1	0	1	1	1	0	1
Volusia, Florida, US	12127	Florida	2020-04-22	2020-04-03	2020-05-18	1	1	6.777713	5.762992	43	52.42857	95.107	449.2087	Wednesday	553284	19	-26	2020-04-08	2020-03-19	2020-06-07	2020-04-08	14	34	-46	14	1	1	0	1	1	1	0	1
Volusia, Florida, US	12127	Florida	2020-04-23	2020-04-03	2020-05-18	1	1	7.591038	6.18902	45	51.28571	95.107	449.2087	Thursday	553284	20	-25	2020-04-08	2020-03-19	2020-06-07	2020-04-08	15	35	-45	15	1	1	0	1	1	1	0	1
Volusia, Florida, US	12127	Florida	2020-04-24	2020-04-03	2020-05-18	1	1	7.735629	6.596974	51	52.14286	95.107	449.2087	Friday	553284	21	-24	2020-04-08	2020-03-19	2020-06-07	2020-04-08	16	36	-44	16	1	1	0	1	1	1	0	1
Volusia, Florida, US	12127	Florida	2020-04-25	2020-04-03	2020-05-18	1	1	7.807925	6.961034	54	51	95.107	449.2087	Saturday	553284	22	-23	2020-04-08	2020-03-19	2020-06-07	2020-04-08	17	37	-43	17	1	1	0	1	1	1	0	1
Volusia, Florida, US	12127	Florida	2020-04-26	2020-04-03	2020-05-18	1	1	7.844073	7.221814	61	50.28571	95.107	449.2087	Sunday	553284	23	-22	2020-04-08	2020-03-19	2020-06-07	2020-04-08	18	38	-42	18	1	1	0	1	1	1	0	1
Volusia, Florida, US	12127	Florida	2020-04-27	2020-04-03	2020-05-18	1	1	7.952516	7.474849	44	48.85714	95.107	449.2087	Monday	553284	24	-21	2020-04-08	2020-03-19	2020-06-07	2020-04-08	19	39	-41	19	1	1	0	1	1	1	0	1
Volusia, Florida, US	12127	Florida	2020-04-28	2020-04-03	2020-05-18	1	1	8.042886	7.678826	42	48.57143	95.107	449.2087	Tuesday	553284	25	-20	2020-04-08	2020-03-19	2020-06-07	2020-04-08	20	40	-40	20	1	1	0	1	1	1	0	1
Volusia, Florida, US	12127	Florida	2020-04-29	2020-04-03	2020-05-18	1	1	8.097107	7.867311	43	48.57143	95.107	449.2087	Wednesday	553284	26	-19	2020-04-08	2020-03-19	2020-06-07	2020-04-08	21	41	-39	21	1	1	0	1	1	1	0	1
Volusia, Florida, US	12127	Florida	2020-04-30	2020-04-03	2020-05-18	1	1	8.169403	7.949934	45	48.57143	95.107	449.2087	Thursday	553284	27	-18	2020-04-08	2020-03-19	2020-06-07	2020-04-08	22	42	-38	22	1	1	0	1	1	1	0	1
Volusia, Florida, US	12127	Florida	2020-05-01	2020-04-03	2020-05-18	1	1	9.03695	8.135837	33	46	95.107	449.2087	Friday	553284	28	-17	2020-04-08	2020-03-19	2020-06-07	2020-04-08	23	43	-37	23	1	1	0	1	1	1	0	1
Volusia, Florida, US	12127	Florida	2020-05-02	2020-04-03	2020-05-18	1	1	9.199615	8.33465	46	44.85714	95.107	449.2087	Saturday	553284	29	-16	2020-04-08	2020-03-19	2020-06-07	2020-04-08	24	44	-36	24	1	1	0	1	1	1	0	1
Volusia, Florida, US	12127	Florida	2020-05-03	2020-04-03	2020-05-18	1	1	9.271911	8.538627	58	44.42857	95.107	449.2087	Sunday	553284	30	-15	2020-04-08	2020-03-19	2020-06-07	2020-04-08	25	45	-35	25	1	1	0	1	1	1	0	1
Volusia, Florida, US	12127	Florida	2020-05-04	2020-04-03	2020-05-18	1	1	9.289985	8.729694	38	43.57143	95.107	449.2087	Monday	553284	31	-14	2020-04-08	2020-03-19	2020-06-07	2020-04-08	26	46	-34	26	1	1	0	1	1	1	0	1
Volusia, Florida, US	12127	Florida	2020-05-05	2020-04-03	2020-05-18	1	1	9.416502	8.925925	37	42.85714	95.107	449.2087	Tuesday	553284	32	-13	2020-04-08	2020-03-19	2020-06-07	2020-04-08	27	47	-33	27	1	1	0	1	1	1	0	1
Volusia, Florida, US	12127	Florida	2020-05-06	2020-04-03	2020-05-18	1	1	9.506872	9.12732	39	42.28571	95.107	449.2087	Wednesday	553284	33	-12	2020-04-08	2020-03-19	2020-06-07	2020-04-08	28	48	-32	28	1	1	0	1	1	1	0	1
Volusia, Florida, US	12127	Florida	2020-05-07	2020-04-03	2020-05-18	1	1	9.651463	9.339043	33	40.57143	95.107	449.2087	Thursday	553284	34	-11	2020-04-08	2020-03-19	2020-06-07	2020-04-08	29	49	-31	29	1	1	0	1	1	1	0	1
Volusia, Florida, US	12127	Florida	2020-05-08	2020-04-03	2020-05-18	1	1	9.705685	9.434576	30	40.14286	95.107	449.2087	Friday	553284	35	-10	2020-04-08	2020-03-19	2020-06-07	2020-04-08	30	50	-30	30	1	1	0	1	1	1	0	1
Volusia, Florida, US	12127	Florida	2020-05-09	2020-04-03	2020-05-18	1	1	9.759906	9.514618	42	39.57143	95.107	449.2087	Saturday	553284	36	-9	2020-04-08	2020-03-19	2020-06-07	2020-04-08	31	51	-29	31	1	1	0	1	1	1	0	1
Volusia, Florida, US	12127	Florida	2020-05-10	2020-04-03	2020-05-18	1	1	9.904498	9.604987	57	39.42857	95.107	449.2087	Sunday	553284	37	-8	2020-04-08	2020-03-19	2020-06-07	2020-04-08	32	52	-28	32	1	1	0	1	1	1	0	1
Volusia, Florida, US	12127	Florida	2020-05-11	2020-04-03	2020-05-18	1	1	9.958719	9.700521	36	39.14286	95.107	449.2087	Monday	553284	38	-7	2020-04-08	2020-03-19	2020-06-07	2020-04-08	33	53	-27	33	1	1	0	1	1	1	0	1
Volusia, Florida, US	12127	Florida	2020-05-12	2020-04-03	2020-05-18	1	1	10.06716	9.793472	35	38.85714	95.107	449.2087	Tuesday	553284	39	-6	2020-04-08	2020-03-19	2020-06-07	2020-04-08	34	54	-26	34	1	1	0	1	1	1	0	1
Volusia, Florida, US	12127	Florida	2020-05-13	2020-04-03	2020-05-18	1	1	10.22983	9.896752	33	38	95.107	449.2087	Wednesday	553284	40	-5	2020-04-08	2020-03-19	2020-06-07	2020-04-08	35	55	-25	35	1	1	0	1	1	1	0	1
Volusia, Florida, US	12127	Florida	2020-05-14	2020-04-03	2020-05-18	1	1	10.41057	10.00519	33	38	95.107	449.2087	Thursday	553284	41	-4	2020-04-08	2020-03-19	2020-06-07	2020-04-08	36	56	-24	36	1	1	0	1	1	1	0	1
Volusia, Florida, US	12127	Florida	2020-05-15	2020-04-03	2020-05-18	1	1	10.6636	10.14204	30	38	95.107	449.2087	Friday	553284	42	-3	2020-04-08	2020-03-19	2020-06-07	2020-04-08	37	57	-23	37	1	1	0	1	1	1	0	1
Volusia, Florida, US	12127	Florida	2020-05-16	2020-04-03	2020-05-18	1	1	10.68168	10.27372	43	38.14286	95.107	449.2087	Saturday	553284	43	-2	2020-04-08	2020-03-19	2020-06-07	2020-04-08	38	58	-22	38	1	1	0	1	1	1	0	1
Volusia, Florida, US	12127	Florida	2020-05-17	2020-04-03	2020-05-18	1	1	10.7359	10.39249	53	37.57143	95.107	449.2087	Sunday	553284	44	-1	2020-04-08	2020-03-19	2020-06-07	2020-04-08	39	59	-21	39	1	1	0	1	1	1	0	1
Volusia, Florida, US	12127	Florida	2020-05-18	2020-04-03	2020-05-18	0	1	10.93471	10.53192	37	37.71429	95.107	449.2087	Monday	553284	45	0	2020-04-08	2020-03-19	2020-06-07	2020-04-08	40	60	-20	40	1	1	0	1	1	1	0	1
Volusia, Florida, US	12127	Florida	2020-05-19	2020-04-03	2020-05-18	0	1	11.06123	10.67393	31	37.14286	95.107	449.2087	Tuesday	553284	46	1	2020-04-08	2020-03-19	2020-06-07	2020-04-08	41	61	-19	41	1	1	0	1	1	1	0	1
Volusia, Florida, US	12127	Florida	2020-05-20	2020-04-03	2020-05-18	0	1	11.16967	10.80819	31	36.85714	95.107	449.2087	Wednesday	553284	47	2	2020-04-08	2020-03-19	2020-06-07	2020-04-08	42	62	-18	42	1	1	0	1	1	1	0	1
Volusia, Florida, US	12127	Florida	2020-05-21	2020-04-03	2020-05-18	0	1	11.38656	10.94762	32	36.71429	95.107	449.2087	Thursday	553284	48	3	2020-04-08	2020-03-19	2020-06-07	2020-04-08	43	63	-17	43	1	1	0	1	1	1	0	1
Volusia, Florida, US	12127	Florida	2020-05-22	2020-04-03	2020-05-18	0	1	11.5673	11.07672	23	35.71429	95.107	449.2087	Friday	553284	49	4	2020-04-08	2020-03-19	2020-06-07	2020-04-08	44	64	-16	44	1	1	0	1	1	1	0	1
Volusia, Florida, US	12127	Florida	2020-05-23	2020-04-03	2020-05-18	0	1	11.8384	11.24197	37	34.85714	95.107	449.2087	Saturday	553284	50	5	2020-04-08	2020-03-19	2020-06-07	2020-04-08	45	65	-15	45	1	1	0	1	1	1	0	1
Volusia, Florida, US	12127	Florida	2020-05-24	2020-04-03	2020-05-18	0	1	11.983	11.42012	48	34.14286	95.107	449.2087	Sunday	553284	51	6	2020-04-08	2020-03-19	2020-06-07	2020-04-08	46	66	-14	46	1	1	0	1	1	1	0	1
Volusia, Florida, US	12127	Florida	2020-05-25	2020-04-03	2020-05-18	0	1	12.16374	11.5957	58	37.14286	95.107	449.2087	Monday	553284	52	7	2020-04-08	2020-03-19	2020-06-07	2020-04-08	47	67	-13	47	1	1	0	1	1	1	0	1
Volusia, Florida, US	12127	Florida	2020-05-26	2020-04-03	2020-05-18	0	1	12.29025	11.77127	34	37.57143	95.107	449.2087	Tuesday	553284	53	8	2020-04-08	2020-03-19	2020-06-07	2020-04-08	48	68	-12	48	1	1	0	1	1	1	0	1
Volusia, Florida, US	12127	Florida	2020-05-27	2020-04-03	2020-05-18	0	1	12.34447	11.9391	29	37.28571	95.107	449.2087	Wednesday	553284	54	9	2020-04-08	2020-03-19	2020-06-07	2020-04-08	49	69	-11	49	1	1	0	1	1	1	0	1
Volusia, Florida, US	12127	Florida	2020-05-28	2020-04-03	2020-05-18	0	1	12.8144	12.14308	31	37.14286	95.107	449.2087	Thursday	553284	55	10	2020-04-08	2020-03-19	2020-06-07	2020-04-08	50	70	-10	50	1	1	0	1	1	1	0	1
Volusia, Florida, US	12127	Florida	2020-05-29	2020-04-03	2020-05-18	0	1	13.10358	12.36255	25	37.42857	95.107	449.2087	Friday	553284	56	11	2020-04-08	2020-03-19	2020-06-07	2020-04-08	51	71	-9	51	1	1	0	1	1	1	0	1
Volusia, Florida, US	12127	Florida	2020-05-30	2020-04-03	2020-05-18	0	1	13.19395	12.5562	36	37.28571	95.107	449.2087	Saturday	553284	57	12	2020-04-08	2020-03-19	2020-06-07	2020-04-08	52	72	-8	52	1	1	0	1	1	1	0	1
Volusia, Florida, US	12127	Florida	2020-05-31	2020-04-03	2020-05-18	0	1	13.30239	12.74468	47	37.14286	95.107	449.2087	Sunday	553284	58	13	2020-04-08	2020-03-19	2020-06-07	2020-04-08	53	73	-7	53	1	1	0	1	1	1	0	1
Volusia, Florida, US	12127	Florida	2020-06-01	2020-04-03	2020-05-18	0	1	13.39276	12.92026	28	32.85714	95.107	449.2087	Monday	553284	59	14	2020-04-08	2020-03-19	2020-06-07	2020-04-08	54	74	-6	54	1	1	0	1	1	1	0	1
Volusia, Florida, US	12127	Florida	2020-06-02	2020-04-03	2020-05-18	0	1	13.59157	13.10616	27	31.85714	95.107	449.2087	Tuesday	553284	60	15	2020-04-08	2020-03-19	2020-06-07	2020-04-08	55	75	-5	55	1	1	0	1	1	1	0	1
Volusia, Florida, US	12127	Florida	2020-06-03	2020-04-03	2020-05-18	0	1	13.93498	13.33337	27	31.57143	95.107	449.2087	Wednesday	553284	61	16	2020-04-08	2020-03-19	2020-06-07	2020-04-08	56	76	-4	56	1	1	0	1	1	1	0	1
Volusia, Florida, US	12127	Florida	2020-06-04	2020-04-03	2020-05-18	0	1	14.16994	13.52702	33	31.85714	95.107	449.2087	Thursday	553284	62	17	2020-04-08	2020-03-19	2020-06-07	2020-04-08	57	77	-3	57	1	1	0	1	1	1	0	1
Volusia, Florida, US	12127	Florida	2020-06-05	2020-04-03	2020-05-18	0	1	14.29646	13.69743	22	31.42857	95.107	449.2087	Friday	553284	63	18	2020-04-08	2020-03-19	2020-06-07	2020-04-08	58	78	-2	58	1	1	0	1	1	1	0	1
Volusia, Florida, US	12127	Florida	2020-06-06	2020-04-03	2020-05-18	0	1	14.53142	13.8885	44	32.57143	95.107	449.2087	Saturday	553284	64	19	2020-04-08	2020-03-19	2020-06-07	2020-04-08	59	79	-1	59	1	1	0	1	1	1	0	1
Volusia, Florida, US	12127	Florida	2020-06-07	2020-04-03	2020-05-18	0	1	14.80252	14.10281	53	33.42857	95.107	449.2087	Sunday	553284	65	20	2020-04-08	2020-03-19	2020-06-07	2020-04-08	60	80	0	60	1	1	0	1	0	1	0	1
Volusia, Florida, US	12127	Florida	2020-06-08	2020-04-03	2020-05-18	0	1	14.98326	14.33002	33	34.14286	95.107	449.2087	Monday	553284	66	21	2020-04-08	2020-03-19	2020-06-07	2020-04-08	61	81	1	61	1	1	1	1	0	1	0	1
Volusia, Florida, US	12127	Florida	2020-06-09	2020-04-03	2020-05-18	0	1	15.12785	14.54949	26	34	95.107	449.2087	Tuesday	553284	67	22	2020-04-08	2020-03-19	2020-06-07	2020-04-08	62	82	2	62	1	1	1	1	0	1	0	1
Volusia, Florida, US	12127	Florida	2020-06-10	2020-04-03	2020-05-18	0	1	15.34474	14.75088	27	34	95.107	449.2087	Wednesday	553284	68	23	2020-04-08	2020-03-19	2020-06-07	2020-04-08	63	83	3	63	1	1	1	1	0	1	0	1
Volusia, Florida, US	12127	Florida	2020-06-11	2020-04-03	2020-05-18	0	1	15.54355	14.94712	24	32.71429	95.107	449.2087	Thursday	553284	69	24	2020-04-08	2020-03-19	2020-06-07	2020-04-08	64	84	4	64	1	1	1	1	0	1	0	1
Volusia, Florida, US	12127	Florida	2020-06-12	2020-04-03	2020-05-18	0	1	15.97733	15.18724	19	32.28571	95.107	449.2087	Friday	553284	70	25	2020-04-08	2020-03-19	2020-06-07	2020-04-08	65	85	5	65	1	1	1	1	0	1	0	1
Volusia, Florida, US	12127	Florida	2020-06-13	2020-04-03	2020-05-18	0	1	16.51955	15.47126	32	30.57143	95.107	449.2087	Saturday	553284	71	26	2020-04-08	2020-03-19	2020-06-07	2020-04-08	66	86	6	66	1	1	1	1	0	1	0	1
Volusia, Florida, US	12127	Florida	2020-06-14	2020-04-03	2020-05-18	0	1	16.77258	15.7527	39	28.57143	95.107	449.2087	Sunday	553284	72	27	2020-04-08	2020-03-19	2020-06-07	2020-04-08	67	87	7	67	1	1	1	1	0	1	0	1
Volusia, Florida, US	12127	Florida	2020-06-15	2020-04-03	2020-05-18	0	1	17.09791	16.05479	35	28.85714	95.107	449.2087	Monday	553284	73	28	2020-04-08	2020-03-19	2020-06-07	2020-04-08	68	88	8	68	1	1	1	1	0	1	0	1
Volusia, Florida, US	12127	Florida	2020-06-16	2020-04-03	2020-05-18	0	1	17.51361	16.39561	29	29.28571	95.107	449.2087	Tuesday	553284	74	29	2020-04-08	2020-03-19	2020-06-07	2020-04-08	69	89	9	69	1	1	1	1	0	1	0	1
Volusia, Florida, US	12127	Florida	2020-06-17	2020-04-03	2020-05-18	0	1	17.98353	16.77258	26	29.14286	95.107	449.2087	Wednesday	553284	75	30	2020-04-08	2020-03-19	2020-06-07	2020-04-08	70	90	10	70	1	1	1	1	0	1	0	1
Volusia, Florida, US	12127	Florida	2020-06-18	2020-04-03	2020-05-18	0	1	19.10411	17.28123	28	29.71429	95.107	449.2087	Thursday	553284	76	31	2020-04-08	2020-03-19	2020-06-07	2020-04-08	71	91	11	71	1	1	1	1	0	1	0	1
Volusia, Florida, US	12127	Florida	2020-06-19	2020-04-03	2020-05-18	0	1	20.18855	17.88283	25	30.57143	95.107	449.2087	Friday	553284	77	32	2020-04-08	2020-03-19	2020-06-07	2020-04-08	72	92	12	72	1	1	1	1	0	1	0	1
Volusia, Florida, US	12127	Florida	2020-06-20	2020-04-03	2020-05-18	0	1	21.11032	18.53866	30	30.28571	95.107	449.2087	Saturday	553284	78	33	2020-04-08	2020-03-19	2020-06-07	2020-04-08	73	93	13	73	1	1	1	1	0	1	0	1
Volusia, Florida, US	12127	Florida	2020-06-21	2020-04-03	2020-05-18	0	1	22.01401	19.28743	35	29.71429	95.107	449.2087	Sunday	553284	79	34	2020-04-08	2020-03-19	2020-06-07	2020-04-08	74	94	14	74	1	1	1	1	0	1	0	1
Volusia, Florida, US	12127	Florida	2020-06-22	2020-04-03	2020-05-18	0	1	22.82734	20.10592	34	29.57143	95.107	449.2087	Monday	553284	80	35	2020-04-08	2020-03-19	2020-06-07	2020-04-08	75	95	15	75	1	1	1	1	0	1	0	1
Volusia, Florida, US	12127	Florida	2020-06-23	2020-04-03	2020-05-18	0	1	23.51414	20.96314	30	29.71429	95.107	449.2087	Tuesday	553284	81	36	2020-04-08	2020-03-19	2020-06-07	2020-04-08	76	96	16	76	1	1	1	1	0	1	0	1
Volusia, Florida, US	12127	Florida	2020-06-24	2020-04-03	2020-05-18	0	1	24.74317	21.92881	27	29.85714	95.107	449.2087	Wednesday	553284	82	37	2020-04-08	2020-03-19	2020-06-07	2020-04-08	77	97	17	77	1	1	1	1	0	1	0	1
Volusia, Florida, US	12127	Florida	2020-06-25	2020-04-03	2020-05-18	0	1	26.46019	22.97967	29	30	95.107	449.2087	Thursday	553284	83	38	2020-04-08	2020-03-19	2020-06-07	2020-04-08	78	98	18	78	1	1	1	1	0	1	0	1
Volusia, Florida, US	12127	Florida	2020-06-26	2020-04-03	2020-05-18	0	1	29.00861	24.23968	26	30.14286	95.107	449.2087	Friday	553284	84	39	2020-04-08	2020-03-19	2020-06-07	2020-04-08	79	99	19	79	1	1	1	1	0	1	0	1
Volusia, Florida, US	12127	Florida	2020-06-27	2020-04-03	2020-05-18	0	1	31.53896	25.72949	36	31	95.107	449.2087	Saturday	553284	85	40	2020-04-08	2020-03-19	2020-06-07	2020-04-08	80	100	20	80	1	1	1	1	0	1	0	1
Volusia, Florida, US	12127	Florida	2020-06-28	2020-04-03	2020-05-18	0	1	34.93685	27.57561	43	32.14286	95.107	449.2087	Sunday	553284	86	41	2020-04-08	2020-03-19	2020-06-07	2020-04-08	81	101	21	81	1	1	1	1	0	1	0	1
Volusia, Florida, US	12127	Florida	2020-06-29	2020-04-03	2020-05-18	0	1	36.58157	29.5405	45	33.71429	95.107	449.2087	Monday	553284	87	42	2020-04-08	2020-03-19	2020-06-07	2020-04-08	82	102	22	82	1	1	1	1	0	1	0	1
Volusia, Florida, US	12127	Florida	2020-06-30	2020-04-03	2020-05-18	0	1	38.04556	31.61642	36	34.57143	95.107	449.2087	Tuesday	553284	88	43	2020-04-08	2020-03-19	2020-06-07	2020-04-08	83	103	23	83	1	1	1	1	0	1	0	1
Volusia, Florida, US	12127	Florida	2020-07-01	2020-04-03	2020-05-18	0	1	40.10599	33.8111	33	35.42857	95.107	449.2087	Wednesday	553284	89	44	2020-04-08	2020-03-19	2020-06-07	2020-04-08	84	104	24	84	1	1	1	1	0	1	0	1
Volusia, Florida, US	12127	Florida	2020-07-02	2020-04-03	2020-05-18	0	1	42.87129	36.15555	28	35.28571	95.107	449.2087	Thursday	553284	90	45	2020-04-08	2020-03-19	2020-06-07	2020-04-08	85	105	25	85	1	1	1	1	0	1	0	1
Volusia, Florida, US	12127	Florida	2020-07-03	2020-04-03	2020-05-18	0	1	45.11246	38.4561	34	36.42857	95.107	449.2087	Friday	553284	91	46	2020-04-08	2020-03-19	2020-06-07	2020-04-08	86	106	26	86	1	1	1	1	0	1	0	1
Volusia, Florida, US	12127	Florida	2020-07-04	2020-04-03	2020-05-18	0	1	47.06444	40.67402	50	38.42857	95.107	449.2087	Saturday	553284	92	47	2020-04-08	2020-03-19	2020-06-07	2020-04-08	87	107	27	87	1	1	1	1	0	1	0	1
Volusia, Florida, US	12127	Florida	2020-07-05	2020-04-03	2020-05-18	0	1	48.52842	42.61568	49	39.28571	95.107	449.2087	Sunday	553284	93	48	2020-04-08	2020-03-19	2020-06-07	2020-04-08	88	108	28	88	1	1	1	1	0	1	0	1
Wabash, Illinois, US	17185	Illinois	2020-03-01	2020-03-21	2020-05-29	1	0	0	37.38974	37	38.14286	94.78117	53.51361	Sunday	11520	-20	-89	2020-03-26	2020-03-06	2020-06-18	2020-04-19	-25	-5	-109	-49	0	0	0	0	1	0	1	0
Wabash, Illinois, US	17185	Illinois	2020-03-02	2020-03-21	2020-05-29	1	0	0	31.95466	19	35.71429	94.78117	53.51361	Monday	11520	-19	-88	2020-03-26	2020-03-06	2020-06-18	2020-04-19	-24	-4	-108	-48	0	0	0	0	1	0	1	0
Wabash, Illinois, US	17185	Illinois	2020-03-03	2020-03-21	2020-05-29	1	0	0	26.22523	20	33.85714	94.78117	53.51361	Tuesday	11520	-18	-87	2020-03-26	2020-03-06	2020-06-18	2020-04-19	-23	-3	-107	-47	0	0	0	0	1	0	1	0
Wabash, Illinois, US	17185	Illinois	2020-03-04	2020-03-21	2020-05-29	1	0	0	20.10076	15	32	94.78117	53.51361	Wednesday	11520	-17	-86	2020-03-26	2020-03-06	2020-06-18	2020-04-19	-22	-2	-106	-46	0	0	0	0	1	0	1	0
Wabash, Illinois, US	17185	Illinois	2020-03-05	2020-03-21	2020-05-29	1	0	0	13.65612	14	29.14286	94.78117	53.51361	Thursday	11520	-16	-85	2020-03-26	2020-03-06	2020-06-18	2020-04-19	-21	-1	-105	-45	0	0	0	0	1	0	1	0
Wabash, Illinois, US	17185	Illinois	2020-03-06	2020-03-21	2020-05-29	1	0	0	6.932632	12	23.71429	94.78117	53.51361	Friday	11520	-15	-84	2020-03-26	2020-03-06	2020-06-18	2020-04-19	-20	0	-104	-44	0	0	0	0	1	0	1	0
Wabash, Illinois, US	17185	Illinois	2020-03-07	2020-03-21	2020-05-29	1	0	0	0	28	20.71429	94.78117	53.51361	Saturday	11520	-14	-83	2020-03-26	2020-03-06	2020-06-18	2020-04-19	-19	1	-103	-43	0	1	0	0	1	0	1	1
Wabash, Illinois, US	17185	Illinois	2020-03-08	2020-03-21	2020-05-29	1	0	0	0	32	20	94.78117	53.51361	Sunday	11520	-13	-82	2020-03-26	2020-03-06	2020-06-18	2020-04-19	-18	2	-102	-42	0	1	0	0	1	0	1	1
Wabash, Illinois, US	17185	Illinois	2020-03-09	2020-03-21	2020-05-29	1	0	0	0	17	19.71429	94.78117	53.51361	Monday	11520	-12	-81	2020-03-26	2020-03-06	2020-06-18	2020-04-19	-17	3	-101	-41	0	1	0	0	1	0	1	1
Wabash, Illinois, US	17185	Illinois	2020-03-10	2020-03-21	2020-05-29	1	0	0	0	19	19.57143	94.78117	53.51361	Tuesday	11520	-11	-80	2020-03-26	2020-03-06	2020-06-18	2020-04-19	-16	4	-100	-40	0	1	0	0	1	0	1	1
Wabash, Illinois, US	17185	Illinois	2020-03-11	2020-03-21	2020-05-29	1	0	0	0	23	20.71429	94.78117	53.51361	Wednesday	11520	-10	-79	2020-03-26	2020-03-06	2020-06-18	2020-04-19	-15	5	-99	-39	0	1	0	0	1	0	1	1
Wabash, Illinois, US	17185	Illinois	2020-03-12	2020-03-21	2020-05-29	1	0	0	0	24	22.14286	94.78117	53.51361	Thursday	11520	-9	-78	2020-03-26	2020-03-06	2020-06-18	2020-04-19	-14	6	-98	-38	0	1	0	0	1	0	1	1
Wabash, Illinois, US	17185	Illinois	2020-03-13	2020-03-21	2020-05-29	1	0	0	0	18	23	94.78117	53.51361	Friday	11520	-8	-77	2020-03-26	2020-03-06	2020-06-18	2020-04-19	-13	7	-97	-37	0	1	0	0	1	0	1	1
Wabash, Illinois, US	17185	Illinois	2020-03-14	2020-03-21	2020-05-29	1	0	0	0	46	25.57143	94.78117	53.51361	Saturday	11520	-7	-76	2020-03-26	2020-03-06	2020-06-18	2020-04-19	-12	8	-96	-36	0	1	0	0	1	0	1	1
Wabash, Illinois, US	17185	Illinois	2020-03-15	2020-03-21	2020-05-29	1	0	0	0	42	27	94.78117	53.51361	Sunday	11520	-6	-75	2020-03-26	2020-03-06	2020-06-18	2020-04-19	-11	9	-95	-35	0	1	0	0	1	0	1	1
Wabash, Illinois, US	17185	Illinois	2020-03-16	2020-03-21	2020-05-29	1	0	0	0	32	29.14286	94.78117	53.51361	Monday	11520	-5	-74	2020-03-26	2020-03-06	2020-06-18	2020-04-19	-10	10	-94	-34	0	1	0	0	1	0	1	1
Wabash, Illinois, US	17185	Illinois	2020-03-17	2020-03-21	2020-05-29	1	0	0	0	35	31.42857	94.78117	53.51361	Tuesday	11520	-4	-73	2020-03-26	2020-03-06	2020-06-18	2020-04-19	-9	11	-93	-33	0	1	0	0	1	0	1	1
Wabash, Illinois, US	17185	Illinois	2020-03-18	2020-03-21	2020-05-29	1	0	0	0	35	33.14286	94.78117	53.51361	Wednesday	11520	-3	-72	2020-03-26	2020-03-06	2020-06-18	2020-04-19	-8	12	-92	-32	0	1	0	0	1	0	1	1
Wabash, Illinois, US	17185	Illinois	2020-03-19	2020-03-21	2020-05-29	1	0	0	0	29	33.85714	94.78117	53.51361	Thursday	11520	-2	-71	2020-03-26	2020-03-06	2020-06-18	2020-04-19	-7	13	-91	-31	0	1	0	0	1	0	1	1
Wabash, Illinois, US	17185	Illinois	2020-03-20	2020-03-21	2020-05-29	1	0	0	0	26	35	94.78117	53.51361	Friday	11520	-1	-70	2020-03-26	2020-03-06	2020-06-18	2020-04-19	-6	14	-90	-30	0	1	0	0	1	0	1	1
Wabash, Illinois, US	17185	Illinois	2020-03-21	2020-03-21	2020-05-29	1	0	0	0	57	36.57143	94.78117	53.51361	Saturday	11520	0	-69	2020-03-26	2020-03-06	2020-06-18	2020-04-19	-5	15	-89	-29	0	1	0	0	1	0	1	1
Wabash, Illinois, US	17185	Illinois	2020-03-22	2020-03-21	2020-05-29	1	1	0	0	73	41	94.78117	53.51361	Sunday	11520	1	-68	2020-03-26	2020-03-06	2020-06-18	2020-04-19	-4	16	-88	-28	0	1	0	0	1	0	1	1
Wabash, Illinois, US	17185	Illinois	2020-03-23	2020-03-21	2020-05-29	1	1	0	0	55	44.28571	94.78117	53.51361	Monday	11520	2	-67	2020-03-26	2020-03-06	2020-06-18	2020-04-19	-3	17	-87	-27	0	1	0	0	1	0	1	1
Wabash, Illinois, US	17185	Illinois	2020-03-24	2020-03-21	2020-05-29	1	1	0	0	62	48.14286	94.78117	53.51361	Tuesday	11520	3	-66	2020-03-26	2020-03-06	2020-06-18	2020-04-19	-2	18	-86	-26	0	1	0	0	1	0	1	1
Wabash, Illinois, US	17185	Illinois	2020-03-25	2020-03-21	2020-05-29	1	1	0	0	54	50.85714	94.78117	53.51361	Wednesday	11520	4	-65	2020-03-26	2020-03-06	2020-06-18	2020-04-19	-1	19	-85	-25	0	1	0	0	1	0	1	1
Wabash, Illinois, US	17185	Illinois	2020-03-26	2020-03-21	2020-05-29	1	1	0	0	57	54.85714	94.78117	53.51361	Thursday	11520	5	-64	2020-03-26	2020-03-06	2020-06-18	2020-04-19	0	20	-84	-24	0	1	0	0	1	0	1	1
Wabash, Illinois, US	17185	Illinois	2020-03-27	2020-03-21	2020-05-29	1	1	0	0	47	57.85714	94.78117	53.51361	Friday	11520	6	-63	2020-03-26	2020-03-06	2020-06-18	2020-04-19	1	21	-83	-23	1	1	0	0	1	1	1	1
Wabash, Illinois, US	17185	Illinois	2020-03-28	2020-03-21	2020-05-29	1	1	0	0	65	59	94.78117	53.51361	Saturday	11520	7	-62	2020-03-26	2020-03-06	2020-06-18	2020-04-19	2	22	-82	-22	1	1	0	0	1	1	1	1
Wabash, Illinois, US	17185	Illinois	2020-03-29	2020-03-21	2020-05-29	1	1	0	0	61	57.28571	94.78117	53.51361	Sunday	11520	8	-61	2020-03-26	2020-03-06	2020-06-18	2020-04-19	3	23	-81	-21	1	1	0	0	1	1	1	1
Wabash, Illinois, US	17185	Illinois	2020-03-30	2020-03-21	2020-05-29	1	1	0	0	52	56.85714	94.78117	53.51361	Monday	11520	9	-60	2020-03-26	2020-03-06	2020-06-18	2020-04-19	4	24	-80	-20	1	1	0	0	1	1	1	1
Wabash, Illinois, US	17185	Illinois	2020-03-31	2020-03-21	2020-05-29	1	1	0	0	55	55.85714	94.78117	53.51361	Tuesday	11520	10	-59	2020-03-26	2020-03-06	2020-06-18	2020-04-19	5	25	-79	-19	1	1	0	0	1	1	1	1
Wabash, Illinois, US	17185	Illinois	2020-04-01	2020-03-21	2020-05-29	1	1	0	0	46	54.71429	94.78117	53.51361	Wednesday	11520	11	-58	2020-03-26	2020-03-06	2020-06-18	2020-04-19	6	26	-78	-18	1	1	0	0	1	1	1	1
Wabash, Illinois, US	17185	Illinois	2020-04-02	2020-03-21	2020-05-29	1	1	0	0	38	52	94.78117	53.51361	Thursday	11520	12	-57	2020-03-26	2020-03-06	2020-06-18	2020-04-19	7	27	-77	-17	1	1	0	0	1	1	1	1
Wabash, Illinois, US	17185	Illinois	2020-04-03	2020-03-21	2020-05-29	1	1	0	0	35	50.28571	94.78117	53.51361	Friday	11520	13	-56	2020-03-26	2020-03-06	2020-06-18	2020-04-19	8	28	-76	-16	1	1	0	0	1	1	1	1
Wabash, Illinois, US	17185	Illinois	2020-04-04	2020-03-21	2020-05-29	1	1	0	0	56	49	94.78117	53.51361	Saturday	11520	14	-55	2020-03-26	2020-03-06	2020-06-18	2020-04-19	9	29	-75	-15	1	1	0	0	1	1	1	1
Wabash, Illinois, US	17185	Illinois	2020-04-05	2020-03-21	2020-05-29	1	1	0	0	52	47.71429	94.78117	53.51361	Sunday	11520	15	-54	2020-03-26	2020-03-06	2020-06-18	2020-04-19	10	30	-74	-14	1	1	0	0	1	1	1	1
Wabash, Illinois, US	17185	Illinois	2020-04-06	2020-03-21	2020-05-29	1	1	0.8680556	0.1240079	38	45.71429	94.78117	53.51361	Monday	11520	16	-53	2020-03-26	2020-03-06	2020-06-18	2020-04-19	11	31	-73	-13	1	1	0	0	1	1	1	1
Wabash, Illinois, US	17185	Illinois	2020-04-07	2020-03-21	2020-05-29	1	1	0.8680556	0.2480159	42	43.85714	94.78117	53.51361	Tuesday	11520	17	-52	2020-03-26	2020-03-06	2020-06-18	2020-04-19	12	32	-72	-12	1	1	0	0	1	1	1	1
Wabash, Illinois, US	17185	Illinois	2020-04-08	2020-03-21	2020-05-29	1	1	0.8680556	0.3720238	39	42.85714	94.78117	53.51361	Wednesday	11520	18	-51	2020-03-26	2020-03-06	2020-06-18	2020-04-19	13	33	-71	-11	1	1	0	0	1	1	1	1
Wabash, Illinois, US	17185	Illinois	2020-04-09	2020-03-21	2020-05-29	1	1	1.736111	0.6200397	39	43	94.78117	53.51361	Thursday	11520	19	-50	2020-03-26	2020-03-06	2020-06-18	2020-04-19	14	34	-70	-10	1	1	0	0	1	1	1	1
Wabash, Illinois, US	17185	Illinois	2020-04-10	2020-03-21	2020-05-29	1	1	1.736111	0.8680556	38	43.42857	94.78117	53.51361	Friday	11520	20	-49	2020-03-26	2020-03-06	2020-06-18	2020-04-19	15	35	-69	-9	1	1	0	0	1	1	1	1
Wabash, Illinois, US	17185	Illinois	2020-04-11	2020-03-21	2020-05-29	1	1	1.736111	1.116071	51	42.71429	94.78117	53.51361	Saturday	11520	21	-48	2020-03-26	2020-03-06	2020-06-18	2020-04-19	16	36	-68	-8	1	1	0	0	1	1	1	1
Wabash, Illinois, US	17185	Illinois	2020-04-12	2020-03-21	2020-05-29	1	1	1.736111	1.364087	70	45.28571	94.78117	53.51361	Sunday	11520	22	-47	2020-03-26	2020-03-06	2020-06-18	2020-04-19	17	37	-67	-7	1	1	0	0	1	1	1	1
Wabash, Illinois, US	17185	Illinois	2020-04-13	2020-03-21	2020-05-29	1	1	1.736111	1.488095	58	48.14286	94.78117	53.51361	Monday	11520	23	-46	2020-03-26	2020-03-06	2020-06-18	2020-04-19	18	38	-66	-6	1	1	0	0	1	1	1	1
Wabash, Illinois, US	17185	Illinois	2020-04-14	2020-03-21	2020-05-29	1	1	1.736111	1.612103	49	49.14286	94.78117	53.51361	Tuesday	11520	24	-45	2020-03-26	2020-03-06	2020-06-18	2020-04-19	19	39	-65	-5	1	1	0	0	1	1	1	1
Wabash, Illinois, US	17185	Illinois	2020-04-15	2020-03-21	2020-05-29	1	1	0.8680556	1.612103	38	49	94.78117	53.51361	Wednesday	11520	25	-44	2020-03-26	2020-03-06	2020-06-18	2020-04-19	20	40	-64	-4	1	1	0	0	1	1	1	1
Wabash, Illinois, US	17185	Illinois	2020-04-16	2020-03-21	2020-05-29	1	1	0.8680556	1.488095	33	48.14286	94.78117	53.51361	Thursday	11520	26	-43	2020-03-26	2020-03-06	2020-06-18	2020-04-19	21	41	-63	-3	1	1	0	0	1	1	1	1
Wabash, Illinois, US	17185	Illinois	2020-04-17	2020-03-21	2020-05-29	1	1	0.8680556	1.364087	45	49.14286	94.78117	53.51361	Friday	11520	27	-42	2020-03-26	2020-03-06	2020-06-18	2020-04-19	22	42	-62	-2	1	1	0	0	1	1	1	1
Wabash, Illinois, US	17185	Illinois	2020-04-18	2020-03-21	2020-05-29	1	1	0.8680556	1.240079	36	47	94.78117	53.51361	Saturday	11520	28	-41	2020-03-26	2020-03-06	2020-06-18	2020-04-19	23	43	-61	-1	1	1	0	0	1	1	1	1
Wabash, Illinois, US	17185	Illinois	2020-04-19	2020-03-21	2020-05-29	1	1	0.8680556	1.116071	51	44.28571	94.78117	53.51361	Sunday	11520	29	-40	2020-03-26	2020-03-06	2020-06-18	2020-04-19	24	44	-60	0	1	1	0	0	1	1	0	1
Wabash, Illinois, US	17185	Illinois	2020-04-20	2020-03-21	2020-05-29	1	1	0.8680556	0.9920635	33	40.71429	94.78117	53.51361	Monday	11520	30	-39	2020-03-26	2020-03-06	2020-06-18	2020-04-19	25	45	-59	1	1	1	0	1	1	1	0	1
Wabash, Illinois, US	17185	Illinois	2020-04-21	2020-03-21	2020-05-29	1	1	0.8680556	0.8680556	37	39	94.78117	53.51361	Tuesday	11520	31	-38	2020-03-26	2020-03-06	2020-06-18	2020-04-19	26	46	-58	2	1	1	0	1	1	1	0	1
Wabash, Illinois, US	17185	Illinois	2020-04-22	2020-03-21	2020-05-29	1	1	0.8680556	0.8680556	37	38.85714	94.78117	53.51361	Wednesday	11520	32	-37	2020-03-26	2020-03-06	2020-06-18	2020-04-19	27	47	-57	3	1	1	0	1	1	1	0	1
Wabash, Illinois, US	17185	Illinois	2020-04-23	2020-03-21	2020-05-29	1	1	0.8680556	0.8680556	44	40.42857	94.78117	53.51361	Thursday	11520	33	-36	2020-03-26	2020-03-06	2020-06-18	2020-04-19	28	48	-56	4	1	1	0	1	1	1	0	1
Wabash, Illinois, US	17185	Illinois	2020-04-24	2020-03-21	2020-05-29	1	1	0.8680556	0.8680556	33	38.71429	94.78117	53.51361	Friday	11520	34	-35	2020-03-26	2020-03-06	2020-06-18	2020-04-19	29	49	-55	5	1	1	0	1	1	1	0	1
Wabash, Illinois, US	17185	Illinois	2020-04-25	2020-03-21	2020-05-29	1	1	0.8680556	0.8680556	53	41.14286	94.78117	53.51361	Saturday	11520	35	-34	2020-03-26	2020-03-06	2020-06-18	2020-04-19	30	50	-54	6	1	1	0	1	1	1	0	1
Wabash, Illinois, US	17185	Illinois	2020-04-26	2020-03-21	2020-05-29	1	1	0.8680556	0.8680556	56	41.85714	94.78117	53.51361	Sunday	11520	36	-33	2020-03-26	2020-03-06	2020-06-18	2020-04-19	31	51	-53	7	1	1	0	1	1	1	0	1
Wabash, Illinois, US	17185	Illinois	2020-04-27	2020-03-21	2020-05-29	1	1	0.8680556	0.8680556	36	42.28571	94.78117	53.51361	Monday	11520	37	-32	2020-03-26	2020-03-06	2020-06-18	2020-04-19	32	52	-52	8	1	1	0	1	1	1	0	1
Wabash, Illinois, US	17185	Illinois	2020-04-28	2020-03-21	2020-05-29	1	1	0.8680556	0.8680556	37	42.28571	94.78117	53.51361	Tuesday	11520	38	-31	2020-03-26	2020-03-06	2020-06-18	2020-04-19	33	53	-51	9	1	1	0	1	1	1	0	1
Wabash, Illinois, US	17185	Illinois	2020-04-29	2020-03-21	2020-05-29	1	1	0.8680556	0.8680556	38	42.42857	94.78117	53.51361	Wednesday	11520	39	-30	2020-03-26	2020-03-06	2020-06-18	2020-04-19	34	54	-50	10	1	1	0	1	1	1	0	1
Wabash, Illinois, US	17185	Illinois	2020-04-30	2020-03-21	2020-05-29	1	1	0.8680556	0.8680556	32	40.71429	94.78117	53.51361	Thursday	11520	40	-29	2020-03-26	2020-03-06	2020-06-18	2020-04-19	35	55	-49	11	1	1	0	1	1	1	0	1
Wabash, Illinois, US	17185	Illinois	2020-05-01	2020-03-21	2020-05-29	1	1	0.8680556	0.8680556	27	39.85714	94.78117	53.51361	Friday	11520	41	-28	2020-03-26	2020-03-06	2020-06-18	2020-04-19	36	56	-48	12	1	1	0	1	1	1	0	1
Wabash, Illinois, US	17185	Illinois	2020-05-02	2020-03-21	2020-05-29	1	1	0.8680556	0.8680556	28	36.28571	94.78117	53.51361	Saturday	11520	42	-27	2020-03-26	2020-03-06	2020-06-18	2020-04-19	37	57	-47	13	1	1	0	1	1	1	0	1
Wabash, Illinois, US	17185	Illinois	2020-05-03	2020-03-21	2020-05-29	1	1	0.8680556	0.8680556	44	34.57143	94.78117	53.51361	Sunday	11520	43	-26	2020-03-26	2020-03-06	2020-06-18	2020-04-19	38	58	-46	14	1	1	0	1	1	1	0	1
Wabash, Illinois, US	17185	Illinois	2020-05-04	2020-03-21	2020-05-29	1	1	0.8680556	0.8680556	34	34.28571	94.78117	53.51361	Monday	11520	44	-25	2020-03-26	2020-03-06	2020-06-18	2020-04-19	39	59	-45	15	1	1	0	1	1	1	0	1
Wabash, Illinois, US	17185	Illinois	2020-05-05	2020-03-21	2020-05-29	1	1	0.8680556	0.8680556	30	33.28571	94.78117	53.51361	Tuesday	11520	45	-24	2020-03-26	2020-03-06	2020-06-18	2020-04-19	40	60	-44	16	1	1	0	1	1	1	0	1
Wabash, Illinois, US	17185	Illinois	2020-05-06	2020-03-21	2020-05-29	1	1	0.8680556	0.8680556	31	32.28571	94.78117	53.51361	Wednesday	11520	46	-23	2020-03-26	2020-03-06	2020-06-18	2020-04-19	41	61	-43	17	1	1	0	1	1	1	0	1
Wabash, Illinois, US	17185	Illinois	2020-05-07	2020-03-21	2020-05-29	1	1	0.8680556	0.8680556	33	32.42857	94.78117	53.51361	Thursday	11520	47	-22	2020-03-26	2020-03-06	2020-06-18	2020-04-19	42	62	-42	18	1	1	0	1	1	1	0	1
Wabash, Illinois, US	17185	Illinois	2020-05-08	2020-03-21	2020-05-29	1	1	0.8680556	0.8680556	34	33.42857	94.78117	53.51361	Friday	11520	48	-21	2020-03-26	2020-03-06	2020-06-18	2020-04-19	43	63	-41	19	1	1	0	1	1	1	0	1
Wabash, Illinois, US	17185	Illinois	2020-05-09	2020-03-21	2020-05-29	1	1	0.8680556	0.8680556	26	33.14286	94.78117	53.51361	Saturday	11520	49	-20	2020-03-26	2020-03-06	2020-06-18	2020-04-19	44	64	-40	20	1	1	0	1	1	1	0	1
Wabash, Illinois, US	17185	Illinois	2020-05-10	2020-03-21	2020-05-29	1	1	0.8680556	0.8680556	38	32.28571	94.78117	53.51361	Sunday	11520	50	-19	2020-03-26	2020-03-06	2020-06-18	2020-04-19	45	65	-39	21	1	1	0	1	1	1	0	1
Wabash, Illinois, US	17185	Illinois	2020-05-11	2020-03-21	2020-05-29	1	1	0.8680556	0.8680556	34	32.28571	94.78117	53.51361	Monday	11520	51	-18	2020-03-26	2020-03-06	2020-06-18	2020-04-19	46	66	-38	22	1	1	0	1	1	1	0	1
Wabash, Illinois, US	17185	Illinois	2020-05-12	2020-03-21	2020-05-29	1	1	0.8680556	0.8680556	38	33.42857	94.78117	53.51361	Tuesday	11520	52	-17	2020-03-26	2020-03-06	2020-06-18	2020-04-19	47	67	-37	23	1	1	0	1	1	1	0	1
Wabash, Illinois, US	17185	Illinois	2020-05-13	2020-03-21	2020-05-29	1	1	0.8680556	0.8680556	32	33.57143	94.78117	53.51361	Wednesday	11520	53	-16	2020-03-26	2020-03-06	2020-06-18	2020-04-19	48	68	-36	24	1	1	0	1	1	1	0	1
Wabash, Illinois, US	17185	Illinois	2020-05-14	2020-03-21	2020-05-29	1	1	0.8680556	0.8680556	30	33.14286	94.78117	53.51361	Thursday	11520	54	-15	2020-03-26	2020-03-06	2020-06-18	2020-04-19	49	69	-35	25	1	1	0	1	1	1	0	1
Wabash, Illinois, US	17185	Illinois	2020-05-15	2020-03-21	2020-05-29	1	1	0.8680556	0.8680556	32	32.85714	94.78117	53.51361	Friday	11520	55	-14	2020-03-26	2020-03-06	2020-06-18	2020-04-19	50	70	-34	26	1	1	0	1	1	1	0	1
Wabash, Illinois, US	17185	Illinois	2020-05-16	2020-03-21	2020-05-29	1	1	0.8680556	0.8680556	27	33	94.78117	53.51361	Saturday	11520	56	-13	2020-03-26	2020-03-06	2020-06-18	2020-04-19	51	71	-33	27	1	1	0	1	1	1	0	1
Wabash, Illinois, US	17185	Illinois	2020-05-17	2020-03-21	2020-05-29	1	1	0.8680556	0.8680556	55	35.42857	94.78117	53.51361	Sunday	11520	57	-12	2020-03-26	2020-03-06	2020-06-18	2020-04-19	52	72	-32	28	1	1	0	1	1	1	0	1
Wabash, Illinois, US	17185	Illinois	2020-05-18	2020-03-21	2020-05-29	1	1	0.8680556	0.8680556	37	35.85714	94.78117	53.51361	Monday	11520	58	-11	2020-03-26	2020-03-06	2020-06-18	2020-04-19	53	73	-31	29	1	1	0	1	1	1	0	1
Wabash, Illinois, US	17185	Illinois	2020-05-19	2020-03-21	2020-05-29	1	1	0.8680556	0.8680556	29	34.57143	94.78117	53.51361	Tuesday	11520	59	-10	2020-03-26	2020-03-06	2020-06-18	2020-04-19	54	74	-30	30	1	1	0	1	1	1	0	1
Wabash, Illinois, US	17185	Illinois	2020-05-20	2020-03-21	2020-05-29	1	1	0.8680556	0.8680556	39	35.57143	94.78117	53.51361	Wednesday	11520	60	-9	2020-03-26	2020-03-06	2020-06-18	2020-04-19	55	75	-29	31	1	1	0	1	1	1	0	1
Wabash, Illinois, US	17185	Illinois	2020-05-21	2020-03-21	2020-05-29	1	1	0.8680556	0.8680556	20	34.14286	94.78117	53.51361	Thursday	11520	61	-8	2020-03-26	2020-03-06	2020-06-18	2020-04-19	56	76	-28	32	1	1	0	1	1	1	0	1
Wabash, Illinois, US	17185	Illinois	2020-05-22	2020-03-21	2020-05-29	1	1	0.8680556	0.8680556	21	32.57143	94.78117	53.51361	Friday	11520	62	-7	2020-03-26	2020-03-06	2020-06-18	2020-04-19	57	77	-27	33	1	1	0	1	1	1	0	1
Wabash, Illinois, US	17185	Illinois	2020-05-23	2020-03-21	2020-05-29	1	1	0.8680556	0.8680556	23	32	94.78117	53.51361	Saturday	11520	63	-6	2020-03-26	2020-03-06	2020-06-18	2020-04-19	58	78	-26	34	1	1	0	1	1	1	0	1
Wabash, Illinois, US	17185	Illinois	2020-05-24	2020-03-21	2020-05-29	1	1	0.8680556	0.8680556	45	30.57143	94.78117	53.51361	Sunday	11520	64	-5	2020-03-26	2020-03-06	2020-06-18	2020-04-19	59	79	-25	35	1	1	0	1	1	1	0	1
Wabash, Illinois, US	17185	Illinois	2020-05-25	2020-03-21	2020-05-29	1	1	1.736111	0.9920635	40	31	94.78117	53.51361	Monday	11520	65	-4	2020-03-26	2020-03-06	2020-06-18	2020-04-19	60	80	-24	36	1	1	0	1	1	1	0	1
Wabash, Illinois, US	17185	Illinois	2020-05-26	2020-03-21	2020-05-29	1	1	1.736111	1.116071	37	32.14286	94.78117	53.51361	Tuesday	11520	66	-3	2020-03-26	2020-03-06	2020-06-18	2020-04-19	61	81	-23	37	1	1	0	1	1	1	0	1
Wabash, Illinois, US	17185	Illinois	2020-05-27	2020-03-21	2020-05-29	1	1	1.736111	1.240079	36	31.71429	94.78117	53.51361	Wednesday	11520	67	-2	2020-03-26	2020-03-06	2020-06-18	2020-04-19	62	82	-22	38	1	1	0	1	1	1	0	1
Wabash, Illinois, US	17185	Illinois	2020-05-28	2020-03-21	2020-05-29	1	1	1.736111	1.364087	23	32.14286	94.78117	53.51361	Thursday	11520	68	-1	2020-03-26	2020-03-06	2020-06-18	2020-04-19	63	83	-21	39	1	1	0	1	1	1	0	1
Wabash, Illinois, US	17185	Illinois	2020-05-29	2020-03-21	2020-05-29	0	1	1.736111	1.488095	27	33	94.78117	53.51361	Friday	11520	69	0	2020-03-26	2020-03-06	2020-06-18	2020-04-19	64	84	-20	40	1	1	0	1	1	1	0	1
Wabash, Illinois, US	17185	Illinois	2020-05-30	2020-03-21	2020-05-29	0	1	1.736111	1.612103	24	33.14286	94.78117	53.51361	Saturday	11520	70	1	2020-03-26	2020-03-06	2020-06-18	2020-04-19	65	85	-19	41	1	1	0	1	1	1	0	1
Wabash, Illinois, US	17185	Illinois	2020-05-31	2020-03-21	2020-05-29	0	1	1.736111	1.736111	33	31.42857	94.78117	53.51361	Sunday	11520	71	2	2020-03-26	2020-03-06	2020-06-18	2020-04-19	66	86	-18	42	1	1	0	1	1	1	0	1
Wabash, Illinois, US	17185	Illinois	2020-06-01	2020-03-21	2020-05-29	0	1	4.340278	2.108135	24	29.14286	94.78117	53.51361	Monday	11520	72	3	2020-03-26	2020-03-06	2020-06-18	2020-04-19	67	87	-17	43	1	1	0	1	1	1	0	1
Wabash, Illinois, US	17185	Illinois	2020-06-02	2020-03-21	2020-05-29	0	1	4.340278	2.480159	23	27.14286	94.78117	53.51361	Tuesday	11520	73	4	2020-03-26	2020-03-06	2020-06-18	2020-04-19	68	88	-16	44	1	1	0	1	1	1	0	1
Wabash, Illinois, US	17185	Illinois	2020-06-03	2020-03-21	2020-05-29	0	1	4.340278	2.852183	20	24.85714	94.78117	53.51361	Wednesday	11520	74	5	2020-03-26	2020-03-06	2020-06-18	2020-04-19	69	89	-15	45	1	1	0	1	1	1	0	1
Wabash, Illinois, US	17185	Illinois	2020-06-04	2020-03-21	2020-05-29	0	1	5.208333	3.348214	27	25.42857	94.78117	53.51361	Thursday	11520	75	6	2020-03-26	2020-03-06	2020-06-18	2020-04-19	70	90	-14	46	1	1	0	1	1	1	0	1
Wabash, Illinois, US	17185	Illinois	2020-06-05	2020-03-21	2020-05-29	0	1	5.208333	3.844246	22	24.71429	94.78117	53.51361	Friday	11520	76	7	2020-03-26	2020-03-06	2020-06-18	2020-04-19	71	91	-13	47	1	1	0	1	1	1	0	1
Wabash, Illinois, US	17185	Illinois	2020-06-06	2020-03-21	2020-05-29	0	1	10.41667	5.084325	25	24.85714	94.78117	53.51361	Saturday	11520	77	8	2020-03-26	2020-03-06	2020-06-18	2020-04-19	72	92	-12	48	1	1	0	1	1	1	0	1
Wabash, Illinois, US	17185	Illinois	2020-06-07	2020-03-21	2020-05-29	0	1	10.41667	6.324405	27	24	94.78117	53.51361	Sunday	11520	78	9	2020-03-26	2020-03-06	2020-06-18	2020-04-19	73	93	-11	49	1	1	0	1	1	1	0	1
Wabash, Illinois, US	17185	Illinois	2020-06-08	2020-03-21	2020-05-29	0	1	10.41667	7.19246	24	24	94.78117	53.51361	Monday	11520	79	10	2020-03-26	2020-03-06	2020-06-18	2020-04-19	74	94	-10	50	1	1	0	1	1	1	0	1
Wabash, Illinois, US	17185	Illinois	2020-06-09	2020-03-21	2020-05-29	0	1	10.41667	8.060516	40	26.42857	94.78117	53.51361	Tuesday	11520	80	11	2020-03-26	2020-03-06	2020-06-18	2020-04-19	75	95	-9	51	1	1	0	1	1	1	0	1
Wabash, Illinois, US	17185	Illinois	2020-06-10	2020-03-21	2020-05-29	0	1	10.41667	8.928571	23	26.85714	94.78117	53.51361	Wednesday	11520	81	12	2020-03-26	2020-03-06	2020-06-18	2020-04-19	76	96	-8	52	1	1	0	1	1	1	0	1
Wabash, Illinois, US	17185	Illinois	2020-06-11	2020-03-21	2020-05-29	0	1	10.41667	9.672619	24	26.42857	94.78117	53.51361	Thursday	11520	82	13	2020-03-26	2020-03-06	2020-06-18	2020-04-19	77	97	-7	53	1	1	0	1	1	1	0	1
Wabash, Illinois, US	17185	Illinois	2020-06-12	2020-03-21	2020-05-29	0	1	10.41667	10.41667	20	26.14286	94.78117	53.51361	Friday	11520	83	14	2020-03-26	2020-03-06	2020-06-18	2020-04-19	78	98	-6	54	1	1	0	1	1	1	0	1
Wabash, Illinois, US	17185	Illinois	2020-06-13	2020-03-21	2020-05-29	0	1	10.41667	10.41667	23	25.85714	94.78117	53.51361	Saturday	11520	84	15	2020-03-26	2020-03-06	2020-06-18	2020-04-19	79	99	-5	55	1	1	0	1	1	1	0	1
Wabash, Illinois, US	17185	Illinois	2020-06-14	2020-03-21	2020-05-29	0	1	10.41667	10.41667	49	29	94.78117	53.51361	Sunday	11520	85	16	2020-03-26	2020-03-06	2020-06-18	2020-04-19	80	100	-4	56	1	1	0	1	1	1	0	1
Wabash, Illinois, US	17185	Illinois	2020-06-15	2020-03-21	2020-05-29	0	1	11.28472	10.54067	44	31.85714	94.78117	53.51361	Monday	11520	86	17	2020-03-26	2020-03-06	2020-06-18	2020-04-19	81	101	-3	57	1	1	0	1	1	1	0	1
Wabash, Illinois, US	17185	Illinois	2020-06-16	2020-03-21	2020-05-29	0	1	12.15278	10.78869	32	30.71429	94.78117	53.51361	Tuesday	11520	87	18	2020-03-26	2020-03-06	2020-06-18	2020-04-19	82	102	-2	58	1	1	0	1	1	1	0	1
Wabash, Illinois, US	17185	Illinois	2020-06-17	2020-03-21	2020-05-29	0	1	12.15278	11.03671	35	32.42857	94.78117	53.51361	Wednesday	11520	88	19	2020-03-26	2020-03-06	2020-06-18	2020-04-19	83	103	-1	59	1	1	0	1	1	1	0	1
Wabash, Illinois, US	17185	Illinois	2020-06-18	2020-03-21	2020-05-29	0	1	12.15278	11.28472	37	34.28571	94.78117	53.51361	Thursday	11520	89	20	2020-03-26	2020-03-06	2020-06-18	2020-04-19	84	104	0	60	1	1	0	1	0	1	0	1
Wabash, Illinois, US	17185	Illinois	2020-06-19	2020-03-21	2020-05-29	0	1	13.02083	11.65675	25	35	94.78117	53.51361	Friday	11520	90	21	2020-03-26	2020-03-06	2020-06-18	2020-04-19	85	105	1	61	1	1	1	1	0	1	0	1
Wabash, Illinois, US	17185	Illinois	2020-06-20	2020-03-21	2020-05-29	0	1	16.49306	12.5248	29	35.85714	94.78117	53.51361	Saturday	11520	91	22	2020-03-26	2020-03-06	2020-06-18	2020-04-19	86	106	2	62	1	1	1	1	0	1	0	1
Wabash, Illinois, US	17185	Illinois	2020-06-21	2020-03-21	2020-05-29	0	1	19.09722	13.76488	46	35.42857	94.78117	53.51361	Sunday	11520	92	23	2020-03-26	2020-03-06	2020-06-18	2020-04-19	87	107	3	63	1	1	1	1	0	1	0	1
Wabash, Illinois, US	17185	Illinois	2020-06-22	2020-03-21	2020-05-29	0	1	19.09722	14.88095	40	34.85714	94.78117	53.51361	Monday	11520	93	24	2020-03-26	2020-03-06	2020-06-18	2020-04-19	88	108	4	64	1	1	1	1	0	1	0	1
Wabash, Illinois, US	17185	Illinois	2020-06-23	2020-03-21	2020-05-29	0	1	19.09722	15.87302	34	35.14286	94.78117	53.51361	Tuesday	11520	94	25	2020-03-26	2020-03-06	2020-06-18	2020-04-19	89	109	5	65	1	1	1	1	0	1	0	1
Wabash, Illinois, US	17185	Illinois	2020-06-24	2020-03-21	2020-05-29	0	1	19.09722	16.86508	36	35.28571	94.78117	53.51361	Wednesday	11520	95	26	2020-03-26	2020-03-06	2020-06-18	2020-04-19	90	110	6	66	1	1	1	1	0	1	0	1
Wabash, Illinois, US	17185	Illinois	2020-06-25	2020-03-21	2020-05-29	0	1	19.09722	17.85714	39	35.57143	94.78117	53.51361	Thursday	11520	96	27	2020-03-26	2020-03-06	2020-06-18	2020-04-19	91	111	7	67	1	1	1	1	0	1	0	1
Wabash, Illinois, US	17185	Illinois	2020-06-26	2020-03-21	2020-05-29	0	1	19.09722	18.7252	26	35.71429	94.78117	53.51361	Friday	11520	97	28	2020-03-26	2020-03-06	2020-06-18	2020-04-19	92	112	8	68	1	1	1	1	0	1	0	1
Wabash, Illinois, US	17185	Illinois	2020-06-27	2020-03-21	2020-05-29	0	1	19.09722	19.09722	46	38.14286	94.78117	53.51361	Saturday	11520	98	29	2020-03-26	2020-03-06	2020-06-18	2020-04-19	93	113	9	69	1	1	1	1	0	1	0	1
Wabash, Illinois, US	17185	Illinois	2020-06-28	2020-03-21	2020-05-29	0	1	19.09722	19.09722	58	39.85714	94.78117	53.51361	Sunday	11520	99	30	2020-03-26	2020-03-06	2020-06-18	2020-04-19	94	114	10	70	1	1	1	1	0	1	0	1
Wabash, Illinois, US	17185	Illinois	2020-06-29	2020-03-21	2020-05-29	0	1	19.09722	19.09722	53	41.71429	94.78117	53.51361	Monday	11520	100	31	2020-03-26	2020-03-06	2020-06-18	2020-04-19	95	115	11	71	1	1	1	1	0	1	0	1
Wabash, Illinois, US	17185	Illinois	2020-06-30	2020-03-21	2020-05-29	0	1	19.09722	19.09722	41	42.71429	94.78117	53.51361	Tuesday	11520	101	32	2020-03-26	2020-03-06	2020-06-18	2020-04-19	96	116	12	72	1	1	1	1	0	1	0	1
Wabash, Illinois, US	17185	Illinois	2020-07-01	2020-03-21	2020-05-29	0	1	19.09722	19.09722	31	42	94.78117	53.51361	Wednesday	11520	102	33	2020-03-26	2020-03-06	2020-06-18	2020-04-19	97	117	13	73	1	1	1	1	0	1	0	1
Wabash, Illinois, US	17185	Illinois	2020-07-02	2020-03-21	2020-05-29	0	1	19.09722	19.09722	27	40.28571	94.78117	53.51361	Thursday	11520	103	34	2020-03-26	2020-03-06	2020-06-18	2020-04-19	98	118	14	74	1	1	1	1	0	1	0	1
Wabash, Illinois, US	17185	Illinois	2020-07-03	2020-03-21	2020-05-29	0	1	19.09722	19.09722	30	40.85714	94.78117	53.51361	Friday	11520	104	35	2020-03-26	2020-03-06	2020-06-18	2020-04-19	99	119	15	75	1	1	1	1	0	1	0	1
Wabash, Illinois, US	17185	Illinois	2020-07-04	2020-03-21	2020-05-29	0	1	19.09722	19.09722	44	40.57143	94.78117	53.51361	Saturday	11520	105	36	2020-03-26	2020-03-06	2020-06-18	2020-04-19	100	120	16	76	1	1	1	1	0	1	0	1
Wabash, Illinois, US	17185	Illinois	2020-07-05	2020-03-21	2020-05-29	0	1	19.96528	19.22123	49	39.28571	94.78117	53.51361	Sunday	11520	106	37	2020-03-26	2020-03-06	2020-06-18	2020-04-19	101	121	17	77	1	1	1	1	0	1	0	1
Wabash, Indiana, US	18169	Indiana	2020-03-01	2020-03-25	2020-05-18	1	0	0	16.49306	32	36.28571	98.46339	79.74116	Sunday	30996	-24	-78	2020-03-30	2020-03-10	2020-06-07	2020-04-08	-29	-9	-98	-38	0	0	0	0	1	0	1	0
Wabash, Indiana, US	18169	Indiana	2020-03-02	2020-03-25	2020-05-18	1	0	0	13.76488	19	33.14286	98.46339	79.74116	Monday	30996	-23	-77	2020-03-30	2020-03-10	2020-06-07	2020-04-08	-28	-8	-97	-37	0	0	0	0	1	0	1	0
Wabash, Indiana, US	18169	Indiana	2020-03-03	2020-03-25	2020-05-18	1	0	0	11.03671	13	30.57143	98.46339	79.74116	Tuesday	30996	-22	-76	2020-03-30	2020-03-10	2020-06-07	2020-04-08	-27	-7	-96	-36	0	0	0	0	1	0	1	0
Wabash, Indiana, US	18169	Indiana	2020-03-04	2020-03-25	2020-05-18	1	0	0	8.308532	15	28.85714	98.46339	79.74116	Wednesday	30996	-21	-75	2020-03-30	2020-03-10	2020-06-07	2020-04-08	-26	-6	-95	-35	0	0	0	0	1	0	1	0
Wabash, Indiana, US	18169	Indiana	2020-03-05	2020-03-25	2020-05-18	1	0	0	5.580357	12	26.28571	98.46339	79.74116	Thursday	30996	-20	-74	2020-03-30	2020-03-10	2020-06-07	2020-04-08	-25	-5	-94	-34	0	0	0	0	1	0	1	0
Wabash, Indiana, US	18169	Indiana	2020-03-06	2020-03-25	2020-05-18	1	0	0	2.852183	16	22.28571	98.46339	79.74116	Friday	30996	-19	-73	2020-03-30	2020-03-10	2020-06-07	2020-04-08	-24	-4	-93	-33	0	0	0	0	1	0	1	0
Wabash, Indiana, US	18169	Indiana	2020-03-07	2020-03-25	2020-05-18	1	0	0	0	20	18.14286	98.46339	79.74116	Saturday	30996	-18	-72	2020-03-30	2020-03-10	2020-06-07	2020-04-08	-23	-3	-92	-32	0	0	0	0	1	0	1	0
Wabash, Indiana, US	18169	Indiana	2020-03-08	2020-03-25	2020-05-18	1	0	0	0	37	18.85714	98.46339	79.74116	Sunday	30996	-17	-71	2020-03-30	2020-03-10	2020-06-07	2020-04-08	-22	-2	-91	-31	0	0	0	0	1	0	1	0
Wabash, Indiana, US	18169	Indiana	2020-03-09	2020-03-25	2020-05-18	1	0	0	0	15	18.28571	98.46339	79.74116	Monday	30996	-16	-70	2020-03-30	2020-03-10	2020-06-07	2020-04-08	-21	-1	-90	-30	0	0	0	0	1	0	1	0
Wabash, Indiana, US	18169	Indiana	2020-03-10	2020-03-25	2020-05-18	1	0	0	0	15	18.57143	98.46339	79.74116	Tuesday	30996	-15	-69	2020-03-30	2020-03-10	2020-06-07	2020-04-08	-20	0	-89	-29	0	0	0	0	1	0	1	0
Wabash, Indiana, US	18169	Indiana	2020-03-11	2020-03-25	2020-05-18	1	0	0	0	14	18.42857	98.46339	79.74116	Wednesday	30996	-14	-68	2020-03-30	2020-03-10	2020-06-07	2020-04-08	-19	1	-88	-28	0	1	0	0	1	0	1	1
Wabash, Indiana, US	18169	Indiana	2020-03-12	2020-03-25	2020-05-18	1	0	0	0	18	19.28571	98.46339	79.74116	Thursday	30996	-13	-67	2020-03-30	2020-03-10	2020-06-07	2020-04-08	-18	2	-87	-27	0	1	0	0	1	0	1	1
Wabash, Indiana, US	18169	Indiana	2020-03-13	2020-03-25	2020-05-18	1	0	0	0	13	18.85714	98.46339	79.74116	Friday	30996	-12	-66	2020-03-30	2020-03-10	2020-06-07	2020-04-08	-17	3	-86	-26	0	1	0	0	1	0	1	1
Wabash, Indiana, US	18169	Indiana	2020-03-14	2020-03-25	2020-05-18	1	0	0	0	30	20.28571	98.46339	79.74116	Saturday	30996	-11	-65	2020-03-30	2020-03-10	2020-06-07	2020-04-08	-16	4	-85	-25	0	1	0	0	1	0	1	1
Wabash, Indiana, US	18169	Indiana	2020-03-15	2020-03-25	2020-05-18	1	0	0	0	46	21.57143	98.46339	79.74116	Sunday	30996	-10	-64	2020-03-30	2020-03-10	2020-06-07	2020-04-08	-15	5	-84	-24	0	1	0	0	1	0	1	1
Wabash, Indiana, US	18169	Indiana	2020-03-16	2020-03-25	2020-05-18	1	0	0	0	23	22.71429	98.46339	79.74116	Monday	30996	-9	-63	2020-03-30	2020-03-10	2020-06-07	2020-04-08	-14	6	-83	-23	0	1	0	0	1	0	1	1
Wabash, Indiana, US	18169	Indiana	2020-03-17	2020-03-25	2020-05-18	1	0	0	0	23	23.85714	98.46339	79.74116	Tuesday	30996	-8	-62	2020-03-30	2020-03-10	2020-06-07	2020-04-08	-13	7	-82	-22	0	1	0	0	1	0	1	1
Wabash, Indiana, US	18169	Indiana	2020-03-18	2020-03-25	2020-05-18	1	0	0	0	29	26	98.46339	79.74116	Wednesday	30996	-7	-61	2020-03-30	2020-03-10	2020-06-07	2020-04-08	-12	8	-81	-21	0	1	0	0	1	0	1	1
Wabash, Indiana, US	18169	Indiana	2020-03-19	2020-03-25	2020-05-18	1	0	0	0	31	27.85714	98.46339	79.74116	Thursday	30996	-6	-60	2020-03-30	2020-03-10	2020-06-07	2020-04-08	-11	9	-80	-20	0	1	0	0	1	0	1	1
Wabash, Indiana, US	18169	Indiana	2020-03-20	2020-03-25	2020-05-18	1	0	0	0	28	30	98.46339	79.74116	Friday	30996	-5	-59	2020-03-30	2020-03-10	2020-06-07	2020-04-08	-10	10	-79	-19	0	1	0	0	1	0	1	1
Wabash, Indiana, US	18169	Indiana	2020-03-21	2020-03-25	2020-05-18	1	0	0	0	47	32.42857	98.46339	79.74116	Saturday	30996	-4	-58	2020-03-30	2020-03-10	2020-06-07	2020-04-08	-9	11	-78	-18	0	1	0	0	1	0	1	1
Wabash, Indiana, US	18169	Indiana	2020-03-22	2020-03-25	2020-05-18	1	0	0	0	67	35.42857	98.46339	79.74116	Sunday	30996	-3	-57	2020-03-30	2020-03-10	2020-06-07	2020-04-08	-8	12	-77	-17	0	1	0	0	1	0	1	1
Wabash, Indiana, US	18169	Indiana	2020-03-23	2020-03-25	2020-05-18	1	0	0	0	33	36.85714	98.46339	79.74116	Monday	30996	-2	-56	2020-03-30	2020-03-10	2020-06-07	2020-04-08	-7	13	-76	-16	0	1	0	0	1	0	1	1
Wabash, Indiana, US	18169	Indiana	2020-03-24	2020-03-25	2020-05-18	1	0	0	0	34	38.42857	98.46339	79.74116	Tuesday	30996	-1	-55	2020-03-30	2020-03-10	2020-06-07	2020-04-08	-6	14	-75	-15	0	1	0	0	1	0	1	1
Wabash, Indiana, US	18169	Indiana	2020-03-25	2020-03-25	2020-05-18	1	0	0	0	44	40.57143	98.46339	79.74116	Wednesday	30996	0	-54	2020-03-30	2020-03-10	2020-06-07	2020-04-08	-5	15	-74	-14	0	1	0	0	1	0	1	1
Wabash, Indiana, US	18169	Indiana	2020-03-26	2020-03-25	2020-05-18	1	1	0	0	42	42.14286	98.46339	79.74116	Thursday	30996	1	-53	2020-03-30	2020-03-10	2020-06-07	2020-04-08	-4	16	-73	-13	0	1	0	0	1	0	1	1
Wabash, Indiana, US	18169	Indiana	2020-03-27	2020-03-25	2020-05-18	1	1	0.3226223	0.0460889	48	45	98.46339	79.74116	Friday	30996	2	-52	2020-03-30	2020-03-10	2020-06-07	2020-04-08	-3	17	-72	-12	0	1	0	0	1	0	1	1
Wabash, Indiana, US	18169	Indiana	2020-03-28	2020-03-25	2020-05-18	1	1	0.3226223	0.09217779	63	47.28571	98.46339	79.74116	Saturday	30996	3	-51	2020-03-30	2020-03-10	2020-06-07	2020-04-08	-2	18	-71	-11	0	1	0	0	1	0	1	1
Wabash, Indiana, US	18169	Indiana	2020-03-29	2020-03-25	2020-05-18	1	1	0.3226223	0.1382667	70	47.71429	98.46339	79.74116	Sunday	30996	4	-50	2020-03-30	2020-03-10	2020-06-07	2020-04-08	-1	19	-70	-10	0	1	0	0	1	0	1	1
Wabash, Indiana, US	18169	Indiana	2020-03-30	2020-03-25	2020-05-18	1	1	0.3226223	0.1843556	48	49.85714	98.46339	79.74116	Monday	30996	5	-49	2020-03-30	2020-03-10	2020-06-07	2020-04-08	0	20	-69	-9	0	1	0	0	1	0	1	1
Wabash, Indiana, US	18169	Indiana	2020-03-31	2020-03-25	2020-05-18	1	1	0.3226223	0.2304445	45	51.42857	98.46339	79.74116	Tuesday	30996	6	-48	2020-03-30	2020-03-10	2020-06-07	2020-04-08	1	21	-68	-8	1	1	0	0	1	1	1	1
Wabash, Indiana, US	18169	Indiana	2020-04-01	2020-03-25	2020-05-18	1	1	0.3226223	0.2765334	46	51.71429	98.46339	79.74116	Wednesday	30996	7	-47	2020-03-30	2020-03-10	2020-06-07	2020-04-08	2	22	-67	-7	1	1	0	0	1	1	1	1
Wabash, Indiana, US	18169	Indiana	2020-04-02	2020-03-25	2020-05-18	1	1	0.3226223	0.3226223	35	50.71429	98.46339	79.74116	Thursday	30996	8	-46	2020-03-30	2020-03-10	2020-06-07	2020-04-08	3	23	-66	-6	1	1	0	0	1	1	1	1
Wabash, Indiana, US	18169	Indiana	2020-04-03	2020-03-25	2020-05-18	1	1	0.3226223	0.3226223	35	48.85714	98.46339	79.74116	Friday	30996	9	-45	2020-03-30	2020-03-10	2020-06-07	2020-04-08	4	24	-65	-5	1	1	0	0	1	1	1	1
Wabash, Indiana, US	18169	Indiana	2020-04-04	2020-03-25	2020-05-18	1	1	0.3226223	0.3226223	55	47.71429	98.46339	79.74116	Saturday	30996	10	-44	2020-03-30	2020-03-10	2020-06-07	2020-04-08	5	25	-64	-4	1	1	0	0	1	1	1	1
Wabash, Indiana, US	18169	Indiana	2020-04-05	2020-03-25	2020-05-18	1	1	0.3226223	0.3226223	66	47.14286	98.46339	79.74116	Sunday	30996	11	-43	2020-03-30	2020-03-10	2020-06-07	2020-04-08	6	26	-63	-3	1	1	0	0	1	1	1	1
Wabash, Indiana, US	18169	Indiana	2020-04-06	2020-03-25	2020-05-18	1	1	0.9678668	0.4148001	35	45.28571	98.46339	79.74116	Monday	30996	12	-42	2020-03-30	2020-03-10	2020-06-07	2020-04-08	7	27	-62	-2	1	1	0	0	1	1	1	1
Wabash, Indiana, US	18169	Indiana	2020-04-07	2020-03-25	2020-05-18	1	1	1.613111	0.5991557	34	43.71429	98.46339	79.74116	Tuesday	30996	13	-41	2020-03-30	2020-03-10	2020-06-07	2020-04-08	8	28	-61	-1	1	1	0	0	1	1	1	1
Wabash, Indiana, US	18169	Indiana	2020-04-08	2020-03-25	2020-05-18	1	1	1.613111	0.7835112	32	41.71429	98.46339	79.74116	Wednesday	30996	14	-40	2020-03-30	2020-03-10	2020-06-07	2020-04-08	9	29	-60	0	1	1	0	0	1	1	0	1
Wabash, Indiana, US	18169	Indiana	2020-04-09	2020-03-25	2020-05-18	1	1	1.935734	1.013956	45	43.14286	98.46339	79.74116	Thursday	30996	15	-39	2020-03-30	2020-03-10	2020-06-07	2020-04-08	10	30	-59	1	1	1	0	1	1	1	0	1
Wabash, Indiana, US	18169	Indiana	2020-04-10	2020-03-25	2020-05-18	1	1	2.258356	1.290489	39	43.71429	98.46339	79.74116	Friday	30996	16	-38	2020-03-30	2020-03-10	2020-06-07	2020-04-08	11	31	-58	2	1	1	0	1	1	1	0	1
Wabash, Indiana, US	18169	Indiana	2020-04-11	2020-03-25	2020-05-18	1	1	2.258356	1.567022	50	43	98.46339	79.74116	Saturday	30996	17	-37	2020-03-30	2020-03-10	2020-06-07	2020-04-08	12	32	-57	3	1	1	0	1	1	1	0	1
Wabash, Indiana, US	18169	Indiana	2020-04-12	2020-03-25	2020-05-18	1	1	2.258356	1.843556	70	43.57143	98.46339	79.74116	Sunday	30996	18	-36	2020-03-30	2020-03-10	2020-06-07	2020-04-08	13	33	-56	4	1	1	0	1	1	1	0	1
Wabash, Indiana, US	18169	Indiana	2020-04-13	2020-03-25	2020-05-18	1	1	2.258356	2.027911	48	45.42857	98.46339	79.74116	Monday	30996	19	-35	2020-03-30	2020-03-10	2020-06-07	2020-04-08	14	34	-55	5	1	1	0	1	1	1	0	1
Wabash, Indiana, US	18169	Indiana	2020-04-14	2020-03-25	2020-05-18	1	1	2.258356	2.120089	41	46.42857	98.46339	79.74116	Tuesday	30996	20	-34	2020-03-30	2020-03-10	2020-06-07	2020-04-08	15	35	-54	6	1	1	0	1	1	1	0	1
Wabash, Indiana, US	18169	Indiana	2020-04-15	2020-03-25	2020-05-18	1	1	2.258356	2.212267	43	48	98.46339	79.74116	Wednesday	30996	21	-33	2020-03-30	2020-03-10	2020-06-07	2020-04-08	16	36	-53	7	1	1	0	1	1	1	0	1
Wabash, Indiana, US	18169	Indiana	2020-04-16	2020-03-25	2020-05-18	1	1	2.580978	2.304445	40	47.28571	98.46339	79.74116	Thursday	30996	22	-32	2020-03-30	2020-03-10	2020-06-07	2020-04-08	17	37	-52	8	1	1	0	1	1	1	0	1
Wabash, Indiana, US	18169	Indiana	2020-04-17	2020-03-25	2020-05-18	1	1	2.9036	2.396623	46	48.28571	98.46339	79.74116	Friday	30996	23	-31	2020-03-30	2020-03-10	2020-06-07	2020-04-08	18	38	-51	9	1	1	0	1	1	1	0	1
Wabash, Indiana, US	18169	Indiana	2020-04-18	2020-03-25	2020-05-18	1	1	2.9036	2.4888	45	47.57143	98.46339	79.74116	Saturday	30996	24	-30	2020-03-30	2020-03-10	2020-06-07	2020-04-08	19	39	-50	10	1	1	0	1	1	1	0	1
Wabash, Indiana, US	18169	Indiana	2020-04-19	2020-03-25	2020-05-18	1	1	2.9036	2.580978	58	45.85714	98.46339	79.74116	Sunday	30996	25	-29	2020-03-30	2020-03-10	2020-06-07	2020-04-08	20	40	-49	11	1	1	0	1	1	1	0	1
Wabash, Indiana, US	18169	Indiana	2020-04-20	2020-03-25	2020-05-18	1	1	3.226223	2.719245	26	42.71429	98.46339	79.74116	Monday	30996	26	-28	2020-03-30	2020-03-10	2020-06-07	2020-04-08	21	41	-48	12	1	1	0	1	1	1	0	1
Wabash, Indiana, US	18169	Indiana	2020-04-21	2020-03-25	2020-05-18	1	1	3.226223	2.857512	29	41	98.46339	79.74116	Tuesday	30996	27	-27	2020-03-30	2020-03-10	2020-06-07	2020-04-08	22	42	-47	13	1	1	0	1	1	1	0	1
Wabash, Indiana, US	18169	Indiana	2020-04-22	2020-03-25	2020-05-18	1	1	3.226223	2.995778	29	39	98.46339	79.74116	Wednesday	30996	28	-26	2020-03-30	2020-03-10	2020-06-07	2020-04-08	23	43	-46	14	1	1	0	1	1	1	0	1
Wabash, Indiana, US	18169	Indiana	2020-04-23	2020-03-25	2020-05-18	1	1	3.871467	3.180134	32	37.85714	98.46339	79.74116	Thursday	30996	29	-25	2020-03-30	2020-03-10	2020-06-07	2020-04-08	24	44	-45	15	1	1	0	1	1	1	0	1
Wabash, Indiana, US	18169	Indiana	2020-04-24	2020-03-25	2020-05-18	1	1	3.871467	3.318401	22	34.42857	98.46339	79.74116	Friday	30996	30	-24	2020-03-30	2020-03-10	2020-06-07	2020-04-08	25	45	-44	16	1	1	0	1	1	1	0	1
Wabash, Indiana, US	18169	Indiana	2020-04-25	2020-03-25	2020-05-18	1	1	3.871467	3.456667	41	33.85714	98.46339	79.74116	Saturday	30996	31	-23	2020-03-30	2020-03-10	2020-06-07	2020-04-08	26	46	-43	17	1	1	0	1	1	1	0	1
Wabash, Indiana, US	18169	Indiana	2020-04-26	2020-03-25	2020-05-18	1	1	6.129823	3.917556	47	32.28571	98.46339	79.74116	Sunday	30996	32	-22	2020-03-30	2020-03-10	2020-06-07	2020-04-08	27	47	-42	18	1	1	0	1	1	1	0	1
Wabash, Indiana, US	18169	Indiana	2020-04-27	2020-03-25	2020-05-18	1	1	7.09769	4.470623	23	31.85714	98.46339	79.74116	Monday	30996	33	-21	2020-03-30	2020-03-10	2020-06-07	2020-04-08	28	48	-41	19	1	1	0	1	1	1	0	1
Wabash, Indiana, US	18169	Indiana	2020-04-28	2020-03-25	2020-05-18	1	1	9.033424	5.300223	22	30.85714	98.46339	79.74116	Tuesday	30996	34	-20	2020-03-30	2020-03-10	2020-06-07	2020-04-08	29	49	-40	20	1	1	0	1	1	1	0	1
Wabash, Indiana, US	18169	Indiana	2020-04-29	2020-03-25	2020-05-18	1	1	12.25965	6.590712	31	31.14286	98.46339	79.74116	Wednesday	30996	35	-19	2020-03-30	2020-03-10	2020-06-07	2020-04-08	30	50	-39	21	1	1	0	1	1	1	0	1
Wabash, Indiana, US	18169	Indiana	2020-04-30	2020-03-25	2020-05-18	1	1	13.55014	7.973379	26	30.28571	98.46339	79.74116	Thursday	30996	36	-18	2020-03-30	2020-03-10	2020-06-07	2020-04-08	31	51	-38	22	1	1	0	1	1	1	0	1
Wabash, Indiana, US	18169	Indiana	2020-05-01	2020-03-25	2020-05-18	1	1	16.45374	9.770846	22	30.28571	98.46339	79.74116	Friday	30996	37	-17	2020-03-30	2020-03-10	2020-06-07	2020-04-08	32	52	-37	23	1	1	0	1	1	1	0	1
Wabash, Indiana, US	18169	Indiana	2020-05-02	2020-03-25	2020-05-18	1	1	17.74423	11.75267	27	28.28571	98.46339	79.74116	Saturday	30996	38	-16	2020-03-30	2020-03-10	2020-06-07	2020-04-08	33	53	-36	24	1	1	0	1	1	1	0	1
Wabash, Indiana, US	18169	Indiana	2020-05-03	2020-03-25	2020-05-18	1	1	19.35734	13.64231	45	28	98.46339	79.74116	Sunday	30996	39	-15	2020-03-30	2020-03-10	2020-06-07	2020-04-08	34	54	-35	25	1	1	0	1	1	1	0	1
Wabash, Indiana, US	18169	Indiana	2020-05-04	2020-03-25	2020-05-18	1	1	20.3252	15.53196	25	28.28571	98.46339	79.74116	Monday	30996	40	-14	2020-03-30	2020-03-10	2020-06-07	2020-04-08	35	55	-34	26	1	1	0	1	1	1	0	1
Wabash, Indiana, US	18169	Indiana	2020-05-05	2020-03-25	2020-05-18	1	1	20.3252	17.14507	33	29.85714	98.46339	79.74116	Tuesday	30996	41	-13	2020-03-30	2020-03-10	2020-06-07	2020-04-08	36	56	-33	27	1	1	0	1	1	1	0	1
Wabash, Indiana, US	18169	Indiana	2020-05-06	2020-03-25	2020-05-18	1	1	20.3252	18.29729	20	28.28571	98.46339	79.74116	Wednesday	30996	42	-12	2020-03-30	2020-03-10	2020-06-07	2020-04-08	37	57	-32	28	1	1	0	1	1	1	0	1
Wabash, Indiana, US	18169	Indiana	2020-05-07	2020-03-25	2020-05-18	1	1	20.64783	19.31125	16	26.85714	98.46339	79.74116	Thursday	30996	43	-11	2020-03-30	2020-03-10	2020-06-07	2020-04-08	38	58	-31	29	1	1	0	1	1	1	0	1
Wabash, Indiana, US	18169	Indiana	2020-05-08	2020-03-25	2020-05-18	1	1	20.64783	19.9104	21	26.71429	98.46339	79.74116	Friday	30996	44	-10	2020-03-30	2020-03-10	2020-06-07	2020-04-08	39	59	-30	30	1	1	0	1	1	1	0	1
Wabash, Indiana, US	18169	Indiana	2020-05-09	2020-03-25	2020-05-18	1	1	20.64783	20.3252	26	26.57143	98.46339	79.74116	Saturday	30996	45	-9	2020-03-30	2020-03-10	2020-06-07	2020-04-08	40	60	-29	31	1	1	0	1	1	1	0	1
Wabash, Indiana, US	18169	Indiana	2020-05-10	2020-03-25	2020-05-18	1	1	20.64783	20.50956	47	26.85714	98.46339	79.74116	Sunday	30996	46	-8	2020-03-30	2020-03-10	2020-06-07	2020-04-08	41	61	-28	32	1	1	0	1	1	1	0	1
Wabash, Indiana, US	18169	Indiana	2020-05-11	2020-03-25	2020-05-18	1	1	20.64783	20.55565	22	26.42857	98.46339	79.74116	Monday	30996	47	-7	2020-03-30	2020-03-10	2020-06-07	2020-04-08	42	62	-27	33	1	1	0	1	1	1	0	1
Wabash, Indiana, US	18169	Indiana	2020-05-12	2020-03-25	2020-05-18	1	1	21.61569	20.74	19	24.42857	98.46339	79.74116	Tuesday	30996	48	-6	2020-03-30	2020-03-10	2020-06-07	2020-04-08	43	63	-26	34	1	1	0	1	1	1	0	1
Wabash, Indiana, US	18169	Indiana	2020-05-13	2020-03-25	2020-05-18	1	1	21.61569	20.92436	16	23.85714	98.46339	79.74116	Wednesday	30996	49	-5	2020-03-30	2020-03-10	2020-06-07	2020-04-08	44	64	-25	35	1	1	0	1	1	1	0	1
Wabash, Indiana, US	18169	Indiana	2020-05-14	2020-03-25	2020-05-18	1	1	21.93831	21.10871	19	24.28571	98.46339	79.74116	Thursday	30996	50	-4	2020-03-30	2020-03-10	2020-06-07	2020-04-08	45	65	-24	36	1	1	0	1	1	1	0	1
Wabash, Indiana, US	18169	Indiana	2020-05-15	2020-03-25	2020-05-18	1	1	22.26094	21.33916	21	24.28571	98.46339	79.74116	Friday	30996	51	-3	2020-03-30	2020-03-10	2020-06-07	2020-04-08	46	66	-23	37	1	1	0	1	1	1	0	1
Wabash, Indiana, US	18169	Indiana	2020-05-16	2020-03-25	2020-05-18	1	1	22.90618	21.66178	24	24	98.46339	79.74116	Saturday	30996	52	-2	2020-03-30	2020-03-10	2020-06-07	2020-04-08	47	67	-22	38	1	1	0	1	1	1	0	1
Wabash, Indiana, US	18169	Indiana	2020-05-17	2020-03-25	2020-05-18	1	1	22.90618	21.9844	50	24.42857	98.46339	79.74116	Sunday	30996	53	-1	2020-03-30	2020-03-10	2020-06-07	2020-04-08	48	68	-21	39	1	1	0	1	1	1	0	1
Wabash, Indiana, US	18169	Indiana	2020-05-18	2020-03-25	2020-05-18	0	1	22.90618	22.30703	27	25.14286	98.46339	79.74116	Monday	30996	54	0	2020-03-30	2020-03-10	2020-06-07	2020-04-08	49	69	-20	40	1	1	0	1	1	1	0	1
Wabash, Indiana, US	18169	Indiana	2020-05-19	2020-03-25	2020-05-18	0	1	22.90618	22.49138	18	25	98.46339	79.74116	Tuesday	30996	55	1	2020-03-30	2020-03-10	2020-06-07	2020-04-08	50	70	-19	41	1	1	0	1	1	1	0	1
Wabash, Indiana, US	18169	Indiana	2020-05-20	2020-03-25	2020-05-18	0	1	22.90618	22.67574	19	25.42857	98.46339	79.74116	Wednesday	30996	56	2	2020-03-30	2020-03-10	2020-06-07	2020-04-08	51	71	-18	42	1	1	0	1	1	1	0	1
Wabash, Indiana, US	18169	Indiana	2020-05-21	2020-03-25	2020-05-18	0	1	22.90618	22.814	18	25.28571	98.46339	79.74116	Thursday	30996	57	3	2020-03-30	2020-03-10	2020-06-07	2020-04-08	52	72	-17	43	1	1	0	1	1	1	0	1
Wabash, Indiana, US	18169	Indiana	2020-05-22	2020-03-25	2020-05-18	0	1	22.90618	22.90618	19	25	98.46339	79.74116	Friday	30996	58	4	2020-03-30	2020-03-10	2020-06-07	2020-04-08	53	73	-16	44	1	1	0	1	1	1	0	1
Wabash, Indiana, US	18169	Indiana	2020-05-23	2020-03-25	2020-05-18	0	1	23.2288	22.95227	24	25	98.46339	79.74116	Saturday	30996	59	5	2020-03-30	2020-03-10	2020-06-07	2020-04-08	54	74	-15	45	1	1	0	1	1	1	0	1
Wabash, Indiana, US	18169	Indiana	2020-05-24	2020-03-25	2020-05-18	0	1	23.2288	22.99836	30	22.14286	98.46339	79.74116	Sunday	30996	60	6	2020-03-30	2020-03-10	2020-06-07	2020-04-08	55	75	-14	46	1	1	0	1	1	1	0	1
Wabash, Indiana, US	18169	Indiana	2020-05-25	2020-03-25	2020-05-18	0	1	23.2288	23.04445	33	23	98.46339	79.74116	Monday	30996	61	7	2020-03-30	2020-03-10	2020-06-07	2020-04-08	56	76	-13	47	1	1	0	1	1	1	0	1
Wabash, Indiana, US	18169	Indiana	2020-05-26	2020-03-25	2020-05-18	0	1	23.2288	23.09054	17	22.85714	98.46339	79.74116	Tuesday	30996	62	8	2020-03-30	2020-03-10	2020-06-07	2020-04-08	57	77	-12	48	1	1	0	1	1	1	0	1
Wabash, Indiana, US	18169	Indiana	2020-05-27	2020-03-25	2020-05-18	0	1	23.55143	23.18271	16	22.42857	98.46339	79.74116	Wednesday	30996	63	9	2020-03-30	2020-03-10	2020-06-07	2020-04-08	58	78	-11	49	1	1	0	1	1	1	0	1
Wabash, Indiana, US	18169	Indiana	2020-05-28	2020-03-25	2020-05-18	0	1	23.87405	23.32098	17	22.28571	98.46339	79.74116	Thursday	30996	64	10	2020-03-30	2020-03-10	2020-06-07	2020-04-08	59	79	-10	50	1	1	0	1	1	1	0	1
Wabash, Indiana, US	18169	Indiana	2020-05-29	2020-03-25	2020-05-18	0	1	24.51929	23.55143	18	22.14286	98.46339	79.74116	Friday	30996	65	11	2020-03-30	2020-03-10	2020-06-07	2020-04-08	60	80	-9	51	1	1	0	1	1	1	0	1
Wabash, Indiana, US	18169	Indiana	2020-05-30	2020-03-25	2020-05-18	0	1	24.84192	23.78187	25	22.28571	98.46339	79.74116	Saturday	30996	66	12	2020-03-30	2020-03-10	2020-06-07	2020-04-08	61	81	-8	52	1	1	0	1	1	1	0	1
Wabash, Indiana, US	18169	Indiana	2020-05-31	2020-03-25	2020-05-18	0	1	25.16454	24.0584	31	22.42857	98.46339	79.74116	Sunday	30996	67	13	2020-03-30	2020-03-10	2020-06-07	2020-04-08	62	82	-7	53	1	1	0	1	1	1	0	1
Wabash, Indiana, US	18169	Indiana	2020-06-01	2020-03-25	2020-05-18	0	1	25.48716	24.38103	16	20	98.46339	79.74116	Monday	30996	68	14	2020-03-30	2020-03-10	2020-06-07	2020-04-08	63	83	-6	54	1	1	0	1	1	1	0	1
Wabash, Indiana, US	18169	Indiana	2020-06-02	2020-03-25	2020-05-18	0	1	25.48716	24.70365	16	19.85714	98.46339	79.74116	Tuesday	30996	69	15	2020-03-30	2020-03-10	2020-06-07	2020-04-08	64	84	-5	55	1	1	0	1	1	1	0	1
Wabash, Indiana, US	18169	Indiana	2020-06-03	2020-03-25	2020-05-18	0	1	25.80978	25.02627	22	20.71429	98.46339	79.74116	Wednesday	30996	70	16	2020-03-30	2020-03-10	2020-06-07	2020-04-08	65	85	-4	56	1	1	0	1	1	1	0	1
Wabash, Indiana, US	18169	Indiana	2020-06-04	2020-03-25	2020-05-18	0	1	25.80978	25.3028	17	20.71429	98.46339	79.74116	Thursday	30996	71	17	2020-03-30	2020-03-10	2020-06-07	2020-04-08	66	86	-3	57	1	1	0	1	1	1	0	1
Wabash, Indiana, US	18169	Indiana	2020-06-05	2020-03-25	2020-05-18	0	1	26.1324	25.53325	15	20.28571	98.46339	79.74116	Friday	30996	72	18	2020-03-30	2020-03-10	2020-06-07	2020-04-08	67	87	-2	58	1	1	0	1	1	1	0	1
Wabash, Indiana, US	18169	Indiana	2020-06-06	2020-03-25	2020-05-18	0	1	26.77765	25.80978	24	20.14286	98.46339	79.74116	Saturday	30996	73	19	2020-03-30	2020-03-10	2020-06-07	2020-04-08	68	88	-1	59	1	1	0	1	1	1	0	1
Wabash, Indiana, US	18169	Indiana	2020-06-07	2020-03-25	2020-05-18	0	1	26.77765	26.04023	33	20.42857	98.46339	79.74116	Sunday	30996	74	20	2020-03-30	2020-03-10	2020-06-07	2020-04-08	69	89	0	60	1	1	0	1	0	1	0	1
Wabash, Indiana, US	18169	Indiana	2020-06-08	2020-03-25	2020-05-18	0	1	27.10027	26.27067	18	20.71429	98.46339	79.74116	Monday	30996	75	21	2020-03-30	2020-03-10	2020-06-07	2020-04-08	70	90	1	61	1	1	1	1	0	1	0	1
Wabash, Indiana, US	18169	Indiana	2020-06-09	2020-03-25	2020-05-18	0	1	27.74552	26.59329	20	21.28571	98.46339	79.74116	Tuesday	30996	76	22	2020-03-30	2020-03-10	2020-06-07	2020-04-08	71	91	2	62	1	1	1	1	0	1	0	1
Wabash, Indiana, US	18169	Indiana	2020-06-10	2020-03-25	2020-05-18	0	1	28.06814	26.91592	19	20.85714	98.46339	79.74116	Wednesday	30996	77	23	2020-03-30	2020-03-10	2020-06-07	2020-04-08	72	92	3	63	1	1	1	1	0	1	0	1
Wabash, Indiana, US	18169	Indiana	2020-06-11	2020-03-25	2020-05-18	0	1	28.39076	27.28463	14	20.42857	98.46339	79.74116	Thursday	30996	78	24	2020-03-30	2020-03-10	2020-06-07	2020-04-08	73	93	4	64	1	1	1	1	0	1	0	1
Wabash, Indiana, US	18169	Indiana	2020-06-12	2020-03-25	2020-05-18	0	1	28.39076	27.60725	12	20	98.46339	79.74116	Friday	30996	79	25	2020-03-30	2020-03-10	2020-06-07	2020-04-08	74	94	5	65	1	1	1	1	0	1	0	1
Wabash, Indiana, US	18169	Indiana	2020-06-13	2020-03-25	2020-05-18	0	1	28.39076	27.83769	22	19.71429	98.46339	79.74116	Saturday	30996	80	26	2020-03-30	2020-03-10	2020-06-07	2020-04-08	75	95	6	66	1	1	1	1	0	1	0	1
Wabash, Indiana, US	18169	Indiana	2020-06-14	2020-03-25	2020-05-18	0	1	28.39076	28.06814	29	19.14286	98.46339	79.74116	Sunday	30996	81	27	2020-03-30	2020-03-10	2020-06-07	2020-04-08	76	96	7	67	1	1	1	1	0	1	0	1
Wabash, Indiana, US	18169	Indiana	2020-06-15	2020-03-25	2020-05-18	0	1	28.39076	28.25249	23	19.85714	98.46339	79.74116	Monday	30996	82	28	2020-03-30	2020-03-10	2020-06-07	2020-04-08	77	97	8	68	1	1	1	1	0	1	0	1
Wabash, Indiana, US	18169	Indiana	2020-06-16	2020-03-25	2020-05-18	0	1	28.39076	28.34467	20	19.85714	98.46339	79.74116	Tuesday	30996	83	29	2020-03-30	2020-03-10	2020-06-07	2020-04-08	78	98	9	69	1	1	1	1	0	1	0	1
Wabash, Indiana, US	18169	Indiana	2020-06-17	2020-03-25	2020-05-18	0	1	28.39076	28.39076	19	19.85714	98.46339	79.74116	Wednesday	30996	84	30	2020-03-30	2020-03-10	2020-06-07	2020-04-08	79	99	10	70	1	1	1	1	0	1	0	1
Wabash, Indiana, US	18169	Indiana	2020-06-18	2020-03-25	2020-05-18	0	1	28.71338	28.43685	19	20.57143	98.46339	79.74116	Thursday	30996	85	31	2020-03-30	2020-03-10	2020-06-07	2020-04-08	80	100	11	71	1	1	1	1	0	1	0	1
Wabash, Indiana, US	18169	Indiana	2020-06-19	2020-03-25	2020-05-18	0	1	28.71338	28.48294	17	21.28571	98.46339	79.74116	Friday	30996	86	32	2020-03-30	2020-03-10	2020-06-07	2020-04-08	81	101	12	72	1	1	1	1	0	1	0	1
Wabash, Indiana, US	18169	Indiana	2020-06-20	2020-03-25	2020-05-18	0	1	29.68125	28.66729	24	21.57143	98.46339	79.74116	Saturday	30996	87	33	2020-03-30	2020-03-10	2020-06-07	2020-04-08	82	102	13	73	1	1	1	1	0	1	0	1
Wabash, Indiana, US	18169	Indiana	2020-06-21	2020-03-25	2020-05-18	0	1	30.00387	28.89774	27	21.28571	98.46339	79.74116	Sunday	30996	88	34	2020-03-30	2020-03-10	2020-06-07	2020-04-08	83	103	14	74	1	1	1	1	0	1	0	1
Wabash, Indiana, US	18169	Indiana	2020-06-22	2020-03-25	2020-05-18	0	1	30.64912	29.22036	22	21.14286	98.46339	79.74116	Monday	30996	89	35	2020-03-30	2020-03-10	2020-06-07	2020-04-08	84	104	15	75	1	1	1	1	0	1	0	1
Wabash, Indiana, US	18169	Indiana	2020-06-23	2020-03-25	2020-05-18	0	1	30.64912	29.54298	19	21	98.46339	79.74116	Tuesday	30996	90	36	2020-03-30	2020-03-10	2020-06-07	2020-04-08	85	105	16	76	1	1	1	1	0	1	0	1
Wabash, Indiana, US	18169	Indiana	2020-06-24	2020-03-25	2020-05-18	0	1	30.97174	29.91169	18	20.85714	98.46339	79.74116	Wednesday	30996	91	37	2020-03-30	2020-03-10	2020-06-07	2020-04-08	86	106	17	77	1	1	1	1	0	1	0	1
Wabash, Indiana, US	18169	Indiana	2020-06-25	2020-03-25	2020-05-18	0	1	31.93961	30.37258	19	20.85714	98.46339	79.74116	Thursday	30996	92	38	2020-03-30	2020-03-10	2020-06-07	2020-04-08	87	107	18	78	1	1	1	1	0	1	0	1
Wabash, Indiana, US	18169	Indiana	2020-06-26	2020-03-25	2020-05-18	0	1	32.58485	30.92565	17	20.85714	98.46339	79.74116	Friday	30996	93	39	2020-03-30	2020-03-10	2020-06-07	2020-04-08	88	108	19	79	1	1	1	1	0	1	0	1
Wabash, Indiana, US	18169	Indiana	2020-06-27	2020-03-25	2020-05-18	0	1	33.87534	31.52481	29	21.57143	98.46339	79.74116	Saturday	30996	94	40	2020-03-30	2020-03-10	2020-06-07	2020-04-08	89	109	20	80	1	1	1	1	0	1	0	1
Wabash, Indiana, US	18169	Indiana	2020-06-28	2020-03-25	2020-05-18	0	1	34.19796	32.12396	30	22	98.46339	79.74116	Sunday	30996	95	41	2020-03-30	2020-03-10	2020-06-07	2020-04-08	90	110	21	81	1	1	1	1	0	1	0	1
Wabash, Indiana, US	18169	Indiana	2020-06-29	2020-03-25	2020-05-18	0	1	34.19796	32.63094	33	23.57143	98.46339	79.74116	Monday	30996	96	42	2020-03-30	2020-03-10	2020-06-07	2020-04-08	91	111	22	82	1	1	1	1	0	1	0	1
Wabash, Indiana, US	18169	Indiana	2020-06-30	2020-03-25	2020-05-18	0	1	34.52058	33.18401	22	24	98.46339	79.74116	Tuesday	30996	97	43	2020-03-30	2020-03-10	2020-06-07	2020-04-08	92	112	23	83	1	1	1	1	0	1	0	1
Wabash, Indiana, US	18169	Indiana	2020-07-01	2020-03-25	2020-05-18	0	1	34.52058	33.69098	18	24	98.46339	79.74116	Wednesday	30996	98	44	2020-03-30	2020-03-10	2020-06-07	2020-04-08	93	113	24	84	1	1	1	1	0	1	0	1
Wabash, Indiana, US	18169	Indiana	2020-07-02	2020-03-25	2020-05-18	0	1	35.16583	34.15187	19	24	98.46339	79.74116	Thursday	30996	99	45	2020-03-30	2020-03-10	2020-06-07	2020-04-08	94	114	25	85	1	1	1	1	0	1	0	1
Wabash, Indiana, US	18169	Indiana	2020-07-03	2020-03-25	2020-05-18	0	1	35.48845	34.56667	25	25.14286	98.46339	79.74116	Friday	30996	100	46	2020-03-30	2020-03-10	2020-06-07	2020-04-08	95	115	26	86	1	1	1	1	0	1	0	1
Wabash, Indiana, US	18169	Indiana	2020-07-04	2020-03-25	2020-05-18	0	1	36.13369	34.88929	28	25	98.46339	79.74116	Saturday	30996	101	47	2020-03-30	2020-03-10	2020-06-07	2020-04-08	96	116	27	87	1	1	1	1	0	1	0	1
Wabash, Indiana, US	18169	Indiana	2020-07-05	2020-03-25	2020-05-18	0	1	36.13369	35.16583	32	25.28571	98.46339	79.74116	Sunday	30996	102	48	2020-03-30	2020-03-10	2020-06-07	2020-04-08	97	117	28	88	1	1	1	1	0	1	0	1
Wabasha, Minnesota, US	27157	Minnesota	2020-03-01	2020-03-28	2020-05-18	1	0	0	30.2804	36	25.71429	78.79442	41.4469	Sunday	21627	-27	-78	2020-04-02	2020-03-13	2020-06-07	2020-04-08	-32	-12	-98	-38	0	0	0	0	1	0	1	0
Wabasha, Minnesota, US	27157	Minnesota	2020-03-02	2020-03-28	2020-05-18	1	0	0	25.34889	15	24.71429	78.79442	41.4469	Monday	21627	-26	-77	2020-04-02	2020-03-13	2020-06-07	2020-04-08	-31	-11	-97	-37	0	0	0	0	1	0	1	0
Wabasha, Minnesota, US	27157	Minnesota	2020-03-03	2020-03-28	2020-05-18	1	0	0	20.41738	16	24.42857	78.79442	41.4469	Tuesday	21627	-25	-76	2020-04-02	2020-03-13	2020-06-07	2020-04-08	-30	-10	-96	-36	0	0	0	0	1	0	1	0
Wabasha, Minnesota, US	27157	Minnesota	2020-03-04	2020-03-28	2020-05-18	1	0	0	15.39369	15	23.85714	78.79442	41.4469	Wednesday	21627	-24	-75	2020-04-02	2020-03-13	2020-06-07	2020-04-08	-29	-9	-95	-35	0	0	0	0	1	0	1	0
Wabasha, Minnesota, US	27157	Minnesota	2020-03-05	2020-03-28	2020-05-18	1	0	0	10.32391	16	22.57143	78.79442	41.4469	Thursday	21627	-23	-74	2020-04-02	2020-03-13	2020-06-07	2020-04-08	-28	-8	-94	-34	0	0	0	0	1	0	1	0
Wabasha, Minnesota, US	27157	Minnesota	2020-03-06	2020-03-28	2020-05-18	1	0	0	5.161956	13	20.42857	78.79442	41.4469	Friday	21627	-22	-73	2020-04-02	2020-03-13	2020-06-07	2020-04-08	-27	-7	-93	-33	0	0	0	0	1	0	1	0
Wabasha, Minnesota, US	27157	Minnesota	2020-03-07	2020-03-28	2020-05-18	1	0	0	0	21	18.85714	78.79442	41.4469	Saturday	21627	-21	-72	2020-04-02	2020-03-13	2020-06-07	2020-04-08	-26	-6	-92	-32	0	0	0	0	1	0	1	0
Wabasha, Minnesota, US	27157	Minnesota	2020-03-08	2020-03-28	2020-05-18	1	0	0	0	36	18.85714	78.79442	41.4469	Sunday	21627	-20	-71	2020-04-02	2020-03-13	2020-06-07	2020-04-08	-25	-5	-91	-31	0	0	0	0	1	0	1	0
Wabasha, Minnesota, US	27157	Minnesota	2020-03-09	2020-03-28	2020-05-18	1	0	0	0	16	19	78.79442	41.4469	Monday	21627	-19	-70	2020-04-02	2020-03-13	2020-06-07	2020-04-08	-24	-4	-90	-30	0	0	0	0	1	0	1	0
Wabasha, Minnesota, US	27157	Minnesota	2020-03-10	2020-03-28	2020-05-18	1	0	0	0	15	18.85714	78.79442	41.4469	Tuesday	21627	-18	-69	2020-04-02	2020-03-13	2020-06-07	2020-04-08	-23	-3	-89	-29	0	0	0	0	1	0	1	0
Wabasha, Minnesota, US	27157	Minnesota	2020-03-11	2020-03-28	2020-05-18	1	0	0	0	15	18.85714	78.79442	41.4469	Wednesday	21627	-17	-68	2020-04-02	2020-03-13	2020-06-07	2020-04-08	-22	-2	-88	-28	0	0	0	0	1	0	1	0
Wabasha, Minnesota, US	27157	Minnesota	2020-03-12	2020-03-28	2020-05-18	1	0	0	0	15	18.71429	78.79442	41.4469	Thursday	21627	-16	-67	2020-04-02	2020-03-13	2020-06-07	2020-04-08	-21	-1	-87	-27	0	0	0	0	1	0	1	0
Wabasha, Minnesota, US	27157	Minnesota	2020-03-13	2020-03-28	2020-05-18	1	0	0	0	12	18.57143	78.79442	41.4469	Friday	21627	-15	-66	2020-04-02	2020-03-13	2020-06-07	2020-04-08	-20	0	-86	-26	0	0	0	0	1	0	1	0
Wabasha, Minnesota, US	27157	Minnesota	2020-03-14	2020-03-28	2020-05-18	1	0	0	0	29	19.71429	78.79442	41.4469	Saturday	21627	-14	-65	2020-04-02	2020-03-13	2020-06-07	2020-04-08	-19	1	-85	-25	0	1	0	0	1	0	1	1
Wabasha, Minnesota, US	27157	Minnesota	2020-03-15	2020-03-28	2020-05-18	1	0	0	0	49	21.57143	78.79442	41.4469	Sunday	21627	-13	-64	2020-04-02	2020-03-13	2020-06-07	2020-04-08	-18	2	-84	-24	0	1	0	0	1	0	1	1
Wabasha, Minnesota, US	27157	Minnesota	2020-03-16	2020-03-28	2020-05-18	1	0	0	0	22	22.42857	78.79442	41.4469	Monday	21627	-12	-63	2020-04-02	2020-03-13	2020-06-07	2020-04-08	-17	3	-83	-23	0	1	0	0	1	0	1	1
Wabasha, Minnesota, US	27157	Minnesota	2020-03-17	2020-03-28	2020-05-18	1	0	0	0	20	23.14286	78.79442	41.4469	Tuesday	21627	-11	-62	2020-04-02	2020-03-13	2020-06-07	2020-04-08	-16	4	-82	-22	0	1	0	0	1	0	1	1
Wabasha, Minnesota, US	27157	Minnesota	2020-03-18	2020-03-28	2020-05-18	1	0	0	0	34	25.85714	78.79442	41.4469	Wednesday	21627	-10	-61	2020-04-02	2020-03-13	2020-06-07	2020-04-08	-15	5	-81	-21	0	1	0	0	1	0	1	1
Wabasha, Minnesota, US	27157	Minnesota	2020-03-19	2020-03-28	2020-05-18	1	0	0	0	36	28.85714	78.79442	41.4469	Thursday	21627	-9	-60	2020-04-02	2020-03-13	2020-06-07	2020-04-08	-14	6	-80	-20	0	1	0	0	1	0	1	1
Wabasha, Minnesota, US	27157	Minnesota	2020-03-20	2020-03-28	2020-05-18	1	0	0	0	26	30.85714	78.79442	41.4469	Friday	21627	-8	-59	2020-04-02	2020-03-13	2020-06-07	2020-04-08	-13	7	-79	-19	0	1	0	0	1	0	1	1
Wabasha, Minnesota, US	27157	Minnesota	2020-03-21	2020-03-28	2020-05-18	1	0	0.462385	0.066055	45	33.14286	78.79442	41.4469	Saturday	21627	-7	-58	2020-04-02	2020-03-13	2020-06-07	2020-04-08	-12	8	-78	-18	0	1	0	0	1	0	1	1
Wabasha, Minnesota, US	27157	Minnesota	2020-03-22	2020-03-28	2020-05-18	1	0	0.462385	0.13211	67	35.71429	78.79442	41.4469	Sunday	21627	-6	-57	2020-04-02	2020-03-13	2020-06-07	2020-04-08	-11	9	-77	-17	0	1	0	0	1	0	1	1
Wabasha, Minnesota, US	27157	Minnesota	2020-03-23	2020-03-28	2020-05-18	1	0	0.462385	0.198165	31	37	78.79442	41.4469	Monday	21627	-5	-56	2020-04-02	2020-03-13	2020-06-07	2020-04-08	-10	10	-76	-16	0	1	0	0	1	0	1	1
Wabasha, Minnesota, US	27157	Minnesota	2020-03-24	2020-03-28	2020-05-18	1	0	0.462385	0.26422	30	38.42857	78.79442	41.4469	Tuesday	21627	-4	-55	2020-04-02	2020-03-13	2020-06-07	2020-04-08	-9	11	-75	-15	0	1	0	0	1	0	1	1
Wabasha, Minnesota, US	27157	Minnesota	2020-03-25	2020-03-28	2020-05-18	1	0	1.387155	0.462385	31	38	78.79442	41.4469	Wednesday	21627	-3	-54	2020-04-02	2020-03-13	2020-06-07	2020-04-08	-8	12	-74	-14	0	1	0	0	1	0	1	1
Wabasha, Minnesota, US	27157	Minnesota	2020-03-26	2020-03-28	2020-05-18	1	0	1.84954	0.726605	33	37.57143	78.79442	41.4469	Thursday	21627	-2	-53	2020-04-02	2020-03-13	2020-06-07	2020-04-08	-7	13	-73	-13	0	1	0	0	1	0	1	1
Wabasha, Minnesota, US	27157	Minnesota	2020-03-27	2020-03-28	2020-05-18	1	0	1.84954	0.990825	31	38.28571	78.79442	41.4469	Friday	21627	-1	-52	2020-04-02	2020-03-13	2020-06-07	2020-04-08	-6	14	-72	-12	0	1	0	0	1	0	1	1
Wabasha, Minnesota, US	27157	Minnesota	2020-03-28	2020-03-28	2020-05-18	1	0	1.84954	1.18899	59	40.28571	78.79442	41.4469	Saturday	21627	0	-51	2020-04-02	2020-03-13	2020-06-07	2020-04-08	-5	15	-71	-11	0	1	0	0	1	0	1	1
Wabasha, Minnesota, US	27157	Minnesota	2020-03-29	2020-03-28	2020-05-18	1	1	1.84954	1.387155	68	40.42857	78.79442	41.4469	Sunday	21627	1	-50	2020-04-02	2020-03-13	2020-06-07	2020-04-08	-4	16	-70	-10	0	1	0	0	1	0	1	1
Wabasha, Minnesota, US	27157	Minnesota	2020-03-30	2020-03-28	2020-05-18	1	1	2.77431	1.71743	35	41	78.79442	41.4469	Monday	21627	2	-49	2020-04-02	2020-03-13	2020-06-07	2020-04-08	-3	17	-69	-9	0	1	0	0	1	0	1	1
Wabasha, Minnesota, US	27157	Minnesota	2020-03-31	2020-03-28	2020-05-18	1	1	2.77431	2.047705	34	41.57143	78.79442	41.4469	Tuesday	21627	3	-48	2020-04-02	2020-03-13	2020-06-07	2020-04-08	-2	18	-68	-8	0	1	0	0	1	0	1	1
Wabasha, Minnesota, US	27157	Minnesota	2020-04-01	2020-03-28	2020-05-18	1	1	2.77431	2.24587	34	42	78.79442	41.4469	Wednesday	21627	4	-47	2020-04-02	2020-03-13	2020-06-07	2020-04-08	-1	19	-67	-7	0	1	0	0	1	0	1	1
Wabasha, Minnesota, US	27157	Minnesota	2020-04-02	2020-03-28	2020-05-18	1	1	2.77431	2.37798	36	42.42857	78.79442	41.4469	Thursday	21627	5	-46	2020-04-02	2020-03-13	2020-06-07	2020-04-08	0	20	-66	-6	0	1	0	0	1	0	1	1
Wabasha, Minnesota, US	27157	Minnesota	2020-04-03	2020-03-28	2020-05-18	1	1	2.77431	2.51009	39	43.57143	78.79442	41.4469	Friday	21627	6	-45	2020-04-02	2020-03-13	2020-06-07	2020-04-08	1	21	-65	-5	1	1	0	0	1	1	1	1
Wabasha, Minnesota, US	27157	Minnesota	2020-04-04	2020-03-28	2020-05-18	1	1	2.77431	2.6422	47	41.85714	78.79442	41.4469	Saturday	21627	7	-44	2020-04-02	2020-03-13	2020-06-07	2020-04-08	2	22	-64	-4	1	1	0	0	1	1	1	1
Wabasha, Minnesota, US	27157	Minnesota	2020-04-05	2020-03-28	2020-05-18	1	1	2.77431	2.77431	59	40.57143	78.79442	41.4469	Sunday	21627	8	-43	2020-04-02	2020-03-13	2020-06-07	2020-04-08	3	23	-63	-3	1	1	0	0	1	1	1	1
Wabasha, Minnesota, US	27157	Minnesota	2020-04-06	2020-03-28	2020-05-18	1	1	2.77431	2.77431	39	41.14286	78.79442	41.4469	Monday	21627	9	-42	2020-04-02	2020-03-13	2020-06-07	2020-04-08	4	24	-62	-2	1	1	0	0	1	1	1	1
Wabasha, Minnesota, US	27157	Minnesota	2020-04-07	2020-03-28	2020-05-18	1	1	2.77431	2.77431	35	41.28571	78.79442	41.4469	Tuesday	21627	10	-41	2020-04-02	2020-03-13	2020-06-07	2020-04-08	5	25	-61	-1	1	1	0	0	1	1	1	1
Wabasha, Minnesota, US	27157	Minnesota	2020-04-08	2020-03-28	2020-05-18	1	1	2.77431	2.77431	40	42.14286	78.79442	41.4469	Wednesday	21627	11	-40	2020-04-02	2020-03-13	2020-06-07	2020-04-08	6	26	-60	0	1	1	0	0	1	1	0	1
Wabasha, Minnesota, US	27157	Minnesota	2020-04-09	2020-03-28	2020-05-18	1	1	2.77431	2.77431	35	42	78.79442	41.4469	Thursday	21627	12	-39	2020-04-02	2020-03-13	2020-06-07	2020-04-08	7	27	-59	1	1	1	0	1	1	1	0	1
Wabasha, Minnesota, US	27157	Minnesota	2020-04-10	2020-03-28	2020-05-18	1	1	2.77431	2.77431	35	41.42857	78.79442	41.4469	Friday	21627	13	-38	2020-04-02	2020-03-13	2020-06-07	2020-04-08	8	28	-58	2	1	1	0	1	1	1	0	1
Wabasha, Minnesota, US	27157	Minnesota	2020-04-11	2020-03-28	2020-05-18	1	1	2.77431	2.77431	39	40.28571	78.79442	41.4469	Saturday	21627	14	-37	2020-04-02	2020-03-13	2020-06-07	2020-04-08	9	29	-57	3	1	1	0	1	1	1	0	1
Wabasha, Minnesota, US	27157	Minnesota	2020-04-12	2020-03-28	2020-05-18	1	1	2.77431	2.77431	78	43	78.79442	41.4469	Sunday	21627	15	-36	2020-04-02	2020-03-13	2020-06-07	2020-04-08	10	30	-56	4	1	1	0	1	1	1	0	1
Wabasha, Minnesota, US	27157	Minnesota	2020-04-13	2020-03-28	2020-05-18	1	1	2.77431	2.77431	50	44.57143	78.79442	41.4469	Monday	21627	16	-35	2020-04-02	2020-03-13	2020-06-07	2020-04-08	11	31	-55	5	1	1	0	1	1	1	0	1
Wabasha, Minnesota, US	27157	Minnesota	2020-04-14	2020-03-28	2020-05-18	1	1	3.236695	2.840365	44	45.85714	78.79442	41.4469	Tuesday	21627	17	-34	2020-04-02	2020-03-13	2020-06-07	2020-04-08	12	32	-54	6	1	1	0	1	1	1	0	1
Wabasha, Minnesota, US	27157	Minnesota	2020-04-15	2020-03-28	2020-05-18	1	1	3.236695	2.90642	38	45.57143	78.79442	41.4469	Wednesday	21627	18	-33	2020-04-02	2020-03-13	2020-06-07	2020-04-08	13	33	-53	7	1	1	0	1	1	1	0	1
Wabasha, Minnesota, US	27157	Minnesota	2020-04-16	2020-03-28	2020-05-18	1	1	3.236695	2.972475	38	46	78.79442	41.4469	Thursday	21627	19	-32	2020-04-02	2020-03-13	2020-06-07	2020-04-08	14	34	-52	8	1	1	0	1	1	1	0	1
Wabasha, Minnesota, US	27157	Minnesota	2020-04-17	2020-03-28	2020-05-18	1	1	3.69908	3.104585	37	46.28571	78.79442	41.4469	Friday	21627	20	-31	2020-04-02	2020-03-13	2020-06-07	2020-04-08	15	35	-51	9	1	1	0	1	1	1	0	1
Wabasha, Minnesota, US	27157	Minnesota	2020-04-18	2020-03-28	2020-05-18	1	1	3.69908	3.236695	39	46.28571	78.79442	41.4469	Saturday	21627	21	-30	2020-04-02	2020-03-13	2020-06-07	2020-04-08	16	36	-50	10	1	1	0	1	1	1	0	1
Wabasha, Minnesota, US	27157	Minnesota	2020-04-19	2020-03-28	2020-05-18	1	1	3.69908	3.368805	54	42.85714	78.79442	41.4469	Sunday	21627	22	-29	2020-04-02	2020-03-13	2020-06-07	2020-04-08	17	37	-49	11	1	1	0	1	1	1	0	1
Wabasha, Minnesota, US	27157	Minnesota	2020-04-20	2020-03-28	2020-05-18	1	1	3.69908	3.500915	31	40.14286	78.79442	41.4469	Monday	21627	23	-28	2020-04-02	2020-03-13	2020-06-07	2020-04-08	18	38	-48	12	1	1	0	1	1	1	0	1
Wabasha, Minnesota, US	27157	Minnesota	2020-04-21	2020-03-28	2020-05-18	1	1	3.69908	3.56697	27	37.71429	78.79442	41.4469	Tuesday	21627	24	-27	2020-04-02	2020-03-13	2020-06-07	2020-04-08	19	39	-47	13	1	1	0	1	1	1	0	1
Wabasha, Minnesota, US	27157	Minnesota	2020-04-22	2020-03-28	2020-05-18	1	1	3.69908	3.633025	25	35.85714	78.79442	41.4469	Wednesday	21627	25	-26	2020-04-02	2020-03-13	2020-06-07	2020-04-08	20	40	-46	14	1	1	0	1	1	1	0	1
Wabasha, Minnesota, US	27157	Minnesota	2020-04-23	2020-03-28	2020-05-18	1	1	3.69908	3.69908	27	34.28571	78.79442	41.4469	Thursday	21627	26	-25	2020-04-02	2020-03-13	2020-06-07	2020-04-08	21	41	-45	15	1	1	0	1	1	1	0	1
Wabasha, Minnesota, US	27157	Minnesota	2020-04-24	2020-03-28	2020-05-18	1	1	3.69908	3.69908	28	33	78.79442	41.4469	Friday	21627	27	-24	2020-04-02	2020-03-13	2020-06-07	2020-04-08	22	42	-44	16	1	1	0	1	1	1	0	1
Wabasha, Minnesota, US	27157	Minnesota	2020-04-25	2020-03-28	2020-05-18	1	1	3.69908	3.69908	29	31.57143	78.79442	41.4469	Saturday	21627	28	-23	2020-04-02	2020-03-13	2020-06-07	2020-04-08	23	43	-43	17	1	1	0	1	1	1	0	1
Wabasha, Minnesota, US	27157	Minnesota	2020-04-26	2020-03-28	2020-05-18	1	1	3.69908	3.69908	44	30.14286	78.79442	41.4469	Sunday	21627	29	-22	2020-04-02	2020-03-13	2020-06-07	2020-04-08	24	44	-42	18	1	1	0	1	1	1	0	1
Wabasha, Minnesota, US	27157	Minnesota	2020-04-27	2020-03-28	2020-05-18	1	1	3.69908	3.69908	31	30.14286	78.79442	41.4469	Monday	21627	30	-21	2020-04-02	2020-03-13	2020-06-07	2020-04-08	25	45	-41	19	1	1	0	1	1	1	0	1
Wabasha, Minnesota, US	27157	Minnesota	2020-04-28	2020-03-28	2020-05-18	1	1	3.69908	3.69908	36	31.42857	78.79442	41.4469	Tuesday	21627	31	-20	2020-04-02	2020-03-13	2020-06-07	2020-04-08	26	46	-40	20	1	1	0	1	1	1	0	1
Wabasha, Minnesota, US	27157	Minnesota	2020-04-29	2020-03-28	2020-05-18	1	1	3.69908	3.69908	27	31.71429	78.79442	41.4469	Wednesday	21627	32	-19	2020-04-02	2020-03-13	2020-06-07	2020-04-08	27	47	-39	21	1	1	0	1	1	1	0	1
Wabasha, Minnesota, US	27157	Minnesota	2020-04-30	2020-03-28	2020-05-18	1	1	3.69908	3.69908	21	30.85714	78.79442	41.4469	Thursday	21627	33	-18	2020-04-02	2020-03-13	2020-06-07	2020-04-08	28	48	-38	22	1	1	0	1	1	1	0	1
Wabasha, Minnesota, US	27157	Minnesota	2020-05-01	2020-03-28	2020-05-18	1	1	4.161465	3.765135	21	29.85714	78.79442	41.4469	Friday	21627	34	-17	2020-04-02	2020-03-13	2020-06-07	2020-04-08	29	49	-37	23	1	1	0	1	1	1	0	1
Wabasha, Minnesota, US	27157	Minnesota	2020-05-02	2020-03-28	2020-05-18	1	1	4.62385	3.897245	28	29.71429	78.79442	41.4469	Saturday	21627	35	-16	2020-04-02	2020-03-13	2020-06-07	2020-04-08	30	50	-36	24	1	1	0	1	1	1	0	1
Wabasha, Minnesota, US	27157	Minnesota	2020-05-03	2020-03-28	2020-05-18	1	1	4.62385	4.029355	39	29	78.79442	41.4469	Sunday	21627	36	-15	2020-04-02	2020-03-13	2020-06-07	2020-04-08	31	51	-35	25	1	1	0	1	1	1	0	1
Wabasha, Minnesota, US	27157	Minnesota	2020-05-04	2020-03-28	2020-05-18	1	1	4.62385	4.161465	23	27.85714	78.79442	41.4469	Monday	21627	37	-14	2020-04-02	2020-03-13	2020-06-07	2020-04-08	32	52	-34	26	1	1	0	1	1	1	0	1
Wabasha, Minnesota, US	27157	Minnesota	2020-05-05	2020-03-28	2020-05-18	1	1	4.62385	4.293575	24	26.14286	78.79442	41.4469	Tuesday	21627	38	-13	2020-04-02	2020-03-13	2020-06-07	2020-04-08	33	53	-33	27	1	1	0	1	1	1	0	1
Wabasha, Minnesota, US	27157	Minnesota	2020-05-06	2020-03-28	2020-05-18	1	1	4.62385	4.425685	25	25.85714	78.79442	41.4469	Wednesday	21627	39	-12	2020-04-02	2020-03-13	2020-06-07	2020-04-08	34	54	-32	28	1	1	0	1	1	1	0	1
Wabasha, Minnesota, US	27157	Minnesota	2020-05-07	2020-03-28	2020-05-18	1	1	5.54862	4.689905	23	26.14286	78.79442	41.4469	Thursday	21627	40	-11	2020-04-02	2020-03-13	2020-06-07	2020-04-08	35	55	-31	29	1	1	0	1	1	1	0	1
Wabasha, Minnesota, US	27157	Minnesota	2020-05-08	2020-03-28	2020-05-18	1	1	6.011005	4.954125	22	26.28571	78.79442	41.4469	Friday	21627	41	-10	2020-04-02	2020-03-13	2020-06-07	2020-04-08	36	56	-30	30	1	1	0	1	1	1	0	1
Wabasha, Minnesota, US	27157	Minnesota	2020-05-09	2020-03-28	2020-05-18	1	1	6.011005	5.15229	32	26.85714	78.79442	41.4469	Saturday	21627	42	-9	2020-04-02	2020-03-13	2020-06-07	2020-04-08	37	57	-29	31	1	1	0	1	1	1	0	1
Wabasha, Minnesota, US	27157	Minnesota	2020-05-10	2020-03-28	2020-05-18	1	1	6.011005	5.350455	48	28.14286	78.79442	41.4469	Sunday	21627	43	-8	2020-04-02	2020-03-13	2020-06-07	2020-04-08	38	58	-28	32	1	1	0	1	1	1	0	1
Wabasha, Minnesota, US	27157	Minnesota	2020-05-11	2020-03-28	2020-05-18	1	1	6.011005	5.54862	28	28.85714	78.79442	41.4469	Monday	21627	44	-7	2020-04-02	2020-03-13	2020-06-07	2020-04-08	39	59	-27	33	1	1	0	1	1	1	0	1
Wabasha, Minnesota, US	27157	Minnesota	2020-05-12	2020-03-28	2020-05-18	1	1	6.011005	5.746785	27	29.28571	78.79442	41.4469	Tuesday	21627	45	-6	2020-04-02	2020-03-13	2020-06-07	2020-04-08	40	60	-26	34	1	1	0	1	1	1	0	1
Wabasha, Minnesota, US	27157	Minnesota	2020-05-13	2020-03-28	2020-05-18	1	1	6.935775	6.07706	28	29.71429	78.79442	41.4469	Wednesday	21627	46	-5	2020-04-02	2020-03-13	2020-06-07	2020-04-08	41	61	-25	35	1	1	0	1	1	1	0	1
Wabasha, Minnesota, US	27157	Minnesota	2020-05-14	2020-03-28	2020-05-18	1	1	7.39816	6.34128	21	29.42857	78.79442	41.4469	Thursday	21627	47	-4	2020-04-02	2020-03-13	2020-06-07	2020-04-08	42	62	-24	36	1	1	0	1	1	1	0	1
Wabasha, Minnesota, US	27157	Minnesota	2020-05-15	2020-03-28	2020-05-18	1	1	7.39816	6.539445	18	28.85714	78.79442	41.4469	Friday	21627	48	-3	2020-04-02	2020-03-13	2020-06-07	2020-04-08	43	63	-23	37	1	1	0	1	1	1	0	1
Wabasha, Minnesota, US	27157	Minnesota	2020-05-16	2020-03-28	2020-05-18	1	1	7.39816	6.73761	27	28.14286	78.79442	41.4469	Saturday	21627	49	-2	2020-04-02	2020-03-13	2020-06-07	2020-04-08	44	64	-22	38	1	1	0	1	1	1	0	1
Wabasha, Minnesota, US	27157	Minnesota	2020-05-17	2020-03-28	2020-05-18	1	1	7.39816	6.935775	55	29.14286	78.79442	41.4469	Sunday	21627	50	-1	2020-04-02	2020-03-13	2020-06-07	2020-04-08	45	65	-21	39	1	1	0	1	1	1	0	1
Wabasha, Minnesota, US	27157	Minnesota	2020-05-18	2020-03-28	2020-05-18	0	1	7.39816	7.13394	29	29.28571	78.79442	41.4469	Monday	21627	51	0	2020-04-02	2020-03-13	2020-06-07	2020-04-08	46	66	-20	40	1	1	0	1	1	1	0	1
Wabasha, Minnesota, US	27157	Minnesota	2020-05-19	2020-03-28	2020-05-18	0	1	7.39816	7.332105	18	28	78.79442	41.4469	Tuesday	21627	52	1	2020-04-02	2020-03-13	2020-06-07	2020-04-08	47	67	-19	41	1	1	0	1	1	1	0	1
Wabasha, Minnesota, US	27157	Minnesota	2020-05-20	2020-03-28	2020-05-18	0	1	7.39816	7.39816	20	26.85714	78.79442	41.4469	Wednesday	21627	53	2	2020-04-02	2020-03-13	2020-06-07	2020-04-08	48	68	-18	42	1	1	0	1	1	1	0	1
Wabasha, Minnesota, US	27157	Minnesota	2020-05-21	2020-03-28	2020-05-18	0	1	7.39816	7.39816	18	26.42857	78.79442	41.4469	Thursday	21627	54	3	2020-04-02	2020-03-13	2020-06-07	2020-04-08	49	69	-17	43	1	1	0	1	1	1	0	1
Wabasha, Minnesota, US	27157	Minnesota	2020-05-22	2020-03-28	2020-05-18	0	1	7.39816	7.39816	19	26.57143	78.79442	41.4469	Friday	21627	55	4	2020-04-02	2020-03-13	2020-06-07	2020-04-08	50	70	-16	44	1	1	0	1	1	1	0	1
Wabasha, Minnesota, US	27157	Minnesota	2020-05-23	2020-03-28	2020-05-18	0	1	7.39816	7.39816	35	27.71429	78.79442	41.4469	Saturday	21627	56	5	2020-04-02	2020-03-13	2020-06-07	2020-04-08	51	71	-15	45	1	1	0	1	1	1	0	1
Wabasha, Minnesota, US	27157	Minnesota	2020-05-24	2020-03-28	2020-05-18	0	1	7.39816	7.39816	38	25.28571	78.79442	41.4469	Sunday	21627	57	6	2020-04-02	2020-03-13	2020-06-07	2020-04-08	52	72	-14	46	1	1	0	1	1	1	0	1
Wabasha, Minnesota, US	27157	Minnesota	2020-05-25	2020-03-28	2020-05-18	0	1	7.39816	7.39816	38	26.57143	78.79442	41.4469	Monday	21627	58	7	2020-04-02	2020-03-13	2020-06-07	2020-04-08	53	73	-13	47	1	1	0	1	1	1	0	1
Wabasha, Minnesota, US	27157	Minnesota	2020-05-26	2020-03-28	2020-05-18	0	1	7.860545	7.464215	21	27	78.79442	41.4469	Tuesday	21627	59	8	2020-04-02	2020-03-13	2020-06-07	2020-04-08	54	74	-12	48	1	1	0	1	1	1	0	1
Wabasha, Minnesota, US	27157	Minnesota	2020-05-27	2020-03-28	2020-05-18	0	1	7.860545	7.53027	20	27	78.79442	41.4469	Wednesday	21627	60	9	2020-04-02	2020-03-13	2020-06-07	2020-04-08	55	75	-11	49	1	1	0	1	1	1	0	1
Wabasha, Minnesota, US	27157	Minnesota	2020-05-28	2020-03-28	2020-05-18	0	1	7.860545	7.596325	21	27.42857	78.79442	41.4469	Thursday	21627	61	10	2020-04-02	2020-03-13	2020-06-07	2020-04-08	56	76	-10	50	1	1	0	1	1	1	0	1
Wabasha, Minnesota, US	27157	Minnesota	2020-05-29	2020-03-28	2020-05-18	0	1	7.860545	7.66238	20	27.57143	78.79442	41.4469	Friday	21627	62	11	2020-04-02	2020-03-13	2020-06-07	2020-04-08	57	77	-9	51	1	1	0	1	1	1	0	1
Wabasha, Minnesota, US	27157	Minnesota	2020-05-30	2020-03-28	2020-05-18	0	1	8.32293	7.79449	29	26.71429	78.79442	41.4469	Saturday	21627	63	12	2020-04-02	2020-03-13	2020-06-07	2020-04-08	58	78	-8	52	1	1	0	1	1	1	0	1
Wabasha, Minnesota, US	27157	Minnesota	2020-05-31	2020-03-28	2020-05-18	0	1	8.32293	7.9266	29	25.42857	78.79442	41.4469	Sunday	21627	64	13	2020-04-02	2020-03-13	2020-06-07	2020-04-08	59	79	-7	53	1	1	0	1	1	1	0	1
Wabasha, Minnesota, US	27157	Minnesota	2020-06-01	2020-03-28	2020-05-18	0	1	8.32293	8.05871	20	22.85714	78.79442	41.4469	Monday	21627	65	14	2020-04-02	2020-03-13	2020-06-07	2020-04-08	60	80	-6	54	1	1	0	1	1	1	0	1
Wabasha, Minnesota, US	27157	Minnesota	2020-06-02	2020-03-28	2020-05-18	0	1	8.32293	8.124765	18	22.42857	78.79442	41.4469	Tuesday	21627	66	15	2020-04-02	2020-03-13	2020-06-07	2020-04-08	61	81	-5	55	1	1	0	1	1	1	0	1
Wabasha, Minnesota, US	27157	Minnesota	2020-06-03	2020-03-28	2020-05-18	0	1	8.32293	8.19082	18	22.14286	78.79442	41.4469	Wednesday	21627	67	16	2020-04-02	2020-03-13	2020-06-07	2020-04-08	62	82	-4	56	1	1	0	1	1	1	0	1
Wabasha, Minnesota, US	27157	Minnesota	2020-06-04	2020-03-28	2020-05-18	0	1	8.32293	8.256875	19	21.85714	78.79442	41.4469	Thursday	21627	68	17	2020-04-02	2020-03-13	2020-06-07	2020-04-08	63	83	-3	57	1	1	0	1	1	1	0	1
Wabasha, Minnesota, US	27157	Minnesota	2020-06-05	2020-03-28	2020-05-18	0	1	9.2477	8.45504	18	21.57143	78.79442	41.4469	Friday	21627	69	18	2020-04-02	2020-03-13	2020-06-07	2020-04-08	64	84	-2	58	1	1	0	1	1	1	0	1
Wabasha, Minnesota, US	27157	Minnesota	2020-06-06	2020-03-28	2020-05-18	0	1	9.2477	8.58715	28	21.42857	78.79442	41.4469	Saturday	21627	70	19	2020-04-02	2020-03-13	2020-06-07	2020-04-08	65	85	-1	59	1	1	0	1	1	1	0	1
Wabasha, Minnesota, US	27157	Minnesota	2020-06-07	2020-03-28	2020-05-18	0	1	9.2477	8.71926	28	21.28571	78.79442	41.4469	Sunday	21627	71	20	2020-04-02	2020-03-13	2020-06-07	2020-04-08	66	86	0	60	1	1	0	1	0	1	0	1
Wabasha, Minnesota, US	27157	Minnesota	2020-06-08	2020-03-28	2020-05-18	0	1	9.2477	8.85137	22	21.57143	78.79442	41.4469	Monday	21627	72	21	2020-04-02	2020-03-13	2020-06-07	2020-04-08	67	87	1	61	1	1	1	1	0	1	0	1
Wabasha, Minnesota, US	27157	Minnesota	2020-06-09	2020-03-28	2020-05-18	0	1	9.2477	8.98348	21	22	78.79442	41.4469	Tuesday	21627	73	22	2020-04-02	2020-03-13	2020-06-07	2020-04-08	68	88	2	62	1	1	1	1	0	1	0	1
Wabasha, Minnesota, US	27157	Minnesota	2020-06-10	2020-03-28	2020-05-18	0	1	9.2477	9.11559	22	22.57143	78.79442	41.4469	Wednesday	21627	74	23	2020-04-02	2020-03-13	2020-06-07	2020-04-08	69	89	3	63	1	1	1	1	0	1	0	1
Wabasha, Minnesota, US	27157	Minnesota	2020-06-11	2020-03-28	2020-05-18	0	1	9.2477	9.2477	15	22	78.79442	41.4469	Thursday	21627	75	24	2020-04-02	2020-03-13	2020-06-07	2020-04-08	70	90	4	64	1	1	1	1	0	1	0	1
Wabasha, Minnesota, US	27157	Minnesota	2020-06-12	2020-03-28	2020-05-18	0	1	9.710085	9.313755	14	21.42857	78.79442	41.4469	Friday	21627	76	25	2020-04-02	2020-03-13	2020-06-07	2020-04-08	71	91	5	65	1	1	1	1	0	1	0	1
Wabasha, Minnesota, US	27157	Minnesota	2020-06-13	2020-03-28	2020-05-18	0	1	9.710085	9.37981	27	21.28571	78.79442	41.4469	Saturday	21627	77	26	2020-04-02	2020-03-13	2020-06-07	2020-04-08	72	92	6	66	1	1	1	1	0	1	0	1
Wabasha, Minnesota, US	27157	Minnesota	2020-06-14	2020-03-28	2020-05-18	0	1	9.710085	9.445865	27	21.14286	78.79442	41.4469	Sunday	21627	78	27	2020-04-02	2020-03-13	2020-06-07	2020-04-08	73	93	7	67	1	1	1	1	0	1	0	1
Wabasha, Minnesota, US	27157	Minnesota	2020-06-15	2020-03-28	2020-05-18	0	1	9.710085	9.51192	21	21	78.79442	41.4469	Monday	21627	79	28	2020-04-02	2020-03-13	2020-06-07	2020-04-08	74	94	8	68	1	1	1	1	0	1	0	1
Wabasha, Minnesota, US	27157	Minnesota	2020-06-16	2020-03-28	2020-05-18	0	1	9.710085	9.577975	19	20.71429	78.79442	41.4469	Tuesday	21627	80	29	2020-04-02	2020-03-13	2020-06-07	2020-04-08	75	95	9	69	1	1	1	1	0	1	0	1
Wabasha, Minnesota, US	27157	Minnesota	2020-06-17	2020-03-28	2020-05-18	0	1	11.09724	9.842195	20	20.42857	78.79442	41.4469	Wednesday	21627	81	30	2020-04-02	2020-03-13	2020-06-07	2020-04-08	76	96	10	70	1	1	1	1	0	1	0	1
Wabasha, Minnesota, US	27157	Minnesota	2020-06-18	2020-03-28	2020-05-18	0	1	11.09724	10.10641	19	21	78.79442	41.4469	Thursday	21627	82	31	2020-04-02	2020-03-13	2020-06-07	2020-04-08	77	97	11	71	1	1	1	1	0	1	0	1
Wabasha, Minnesota, US	27157	Minnesota	2020-06-19	2020-03-28	2020-05-18	0	1	12.48439	10.50274	19	21.71429	78.79442	41.4469	Friday	21627	83	32	2020-04-02	2020-03-13	2020-06-07	2020-04-08	78	98	12	72	1	1	1	1	0	1	0	1
Wabasha, Minnesota, US	27157	Minnesota	2020-06-20	2020-03-28	2020-05-18	0	1	12.48439	10.89907	27	21.71429	78.79442	41.4469	Saturday	21627	84	33	2020-04-02	2020-03-13	2020-06-07	2020-04-08	79	99	13	73	1	1	1	1	0	1	0	1
Wabasha, Minnesota, US	27157	Minnesota	2020-06-21	2020-03-28	2020-05-18	0	1	12.48439	11.2954	26	21.57143	78.79442	41.4469	Sunday	21627	85	34	2020-04-02	2020-03-13	2020-06-07	2020-04-08	80	100	14	74	1	1	1	1	0	1	0	1
Wabasha, Minnesota, US	27157	Minnesota	2020-06-22	2020-03-28	2020-05-18	0	1	12.94678	11.75779	21	21.57143	78.79442	41.4469	Monday	21627	86	35	2020-04-02	2020-03-13	2020-06-07	2020-04-08	81	101	15	75	1	1	1	1	0	1	0	1
Wabasha, Minnesota, US	27157	Minnesota	2020-06-23	2020-03-28	2020-05-18	0	1	12.94678	12.22017	19	21.57143	78.79442	41.4469	Tuesday	21627	87	36	2020-04-02	2020-03-13	2020-06-07	2020-04-08	82	102	16	76	1	1	1	1	0	1	0	1
Wabasha, Minnesota, US	27157	Minnesota	2020-06-24	2020-03-28	2020-05-18	0	1	12.94678	12.48439	21	21.71429	78.79442	41.4469	Wednesday	21627	88	37	2020-04-02	2020-03-13	2020-06-07	2020-04-08	83	103	17	77	1	1	1	1	0	1	0	1
Wabasha, Minnesota, US	27157	Minnesota	2020-06-25	2020-03-28	2020-05-18	0	1	13.40916	12.81467	19	21.71429	78.79442	41.4469	Thursday	21627	89	38	2020-04-02	2020-03-13	2020-06-07	2020-04-08	84	104	18	78	1	1	1	1	0	1	0	1
Wabasha, Minnesota, US	27157	Minnesota	2020-06-26	2020-03-28	2020-05-18	0	1	12.94678	12.88072	20	21.85714	78.79442	41.4469	Friday	21627	90	39	2020-04-02	2020-03-13	2020-06-07	2020-04-08	85	105	19	79	1	1	1	1	0	1	0	1
Wabasha, Minnesota, US	27157	Minnesota	2020-06-27	2020-03-28	2020-05-18	0	1	13.87155	13.07889	24	21.42857	78.79442	41.4469	Saturday	21627	91	40	2020-04-02	2020-03-13	2020-06-07	2020-04-08	86	106	20	80	1	1	1	1	0	1	0	1
Wabasha, Minnesota, US	27157	Minnesota	2020-06-28	2020-03-28	2020-05-18	0	1	13.87155	13.27705	28	21.71429	78.79442	41.4469	Sunday	21627	92	41	2020-04-02	2020-03-13	2020-06-07	2020-04-08	87	107	21	81	1	1	1	1	0	1	0	1
Wabasha, Minnesota, US	27157	Minnesota	2020-06-29	2020-03-28	2020-05-18	0	1	13.87155	13.40916	36	23.85714	78.79442	41.4469	Monday	21627	93	42	2020-04-02	2020-03-13	2020-06-07	2020-04-08	88	108	22	82	1	1	1	1	0	1	0	1
Wabasha, Minnesota, US	27157	Minnesota	2020-06-30	2020-03-28	2020-05-18	0	1	14.33393	13.60733	19	23.85714	78.79442	41.4469	Tuesday	21627	94	43	2020-04-02	2020-03-13	2020-06-07	2020-04-08	89	109	23	83	1	1	1	1	0	1	0	1
Wabasha, Minnesota, US	27157	Minnesota	2020-07-01	2020-03-28	2020-05-18	0	1	14.33393	13.80549	21	23.85714	78.79442	41.4469	Wednesday	21627	95	44	2020-04-02	2020-03-13	2020-06-07	2020-04-08	90	110	24	84	1	1	1	1	0	1	0	1
Wabasha, Minnesota, US	27157	Minnesota	2020-07-02	2020-03-28	2020-05-18	0	1	14.33393	13.9376	15	23.28571	78.79442	41.4469	Thursday	21627	96	45	2020-04-02	2020-03-13	2020-06-07	2020-04-08	91	111	25	85	1	1	1	1	0	1	0	1
Wabasha, Minnesota, US	27157	Minnesota	2020-07-03	2020-03-28	2020-05-18	0	1	14.33393	14.13577	25	24	78.79442	41.4469	Friday	21627	97	46	2020-04-02	2020-03-13	2020-06-07	2020-04-08	92	112	26	86	1	1	1	1	0	1	0	1
Wabasha, Minnesota, US	27157	Minnesota	2020-07-04	2020-03-28	2020-05-18	0	1	14.33393	14.20182	31	25	78.79442	41.4469	Saturday	21627	98	47	2020-04-02	2020-03-13	2020-06-07	2020-04-08	93	113	27	87	1	1	1	1	0	1	0	1
Wabasha, Minnesota, US	27157	Minnesota	2020-07-05	2020-03-28	2020-05-18	0	1	15.2587	14.39999	35	26	78.79442	41.4469	Sunday	21627	99	48	2020-04-02	2020-03-13	2020-06-07	2020-04-08	94	114	28	88	1	1	1	1	0	1	0	1
Wabaunsee, Kansas, US	20197	Kansas	2020-03-01	2020-03-30	2020-05-04	1	0	0	12.41834	33	25.57143	78.18809	8.879497	Sunday	6931	-29	-64	2020-04-04	2020-03-15	2020-05-24	2020-03-25	-34	-14	-84	-24	0	0	0	0	1	0	1	0
Wabaunsee, Kansas, US	20197	Kansas	2020-03-02	2020-03-30	2020-05-04	1	0	0	10.37063	28	26.85714	78.18809	8.879497	Monday	6931	-28	-63	2020-04-04	2020-03-15	2020-05-24	2020-03-25	-33	-13	-83	-23	0	0	0	0	1	0	1	0
Wabaunsee, Kansas, US	20197	Kansas	2020-03-03	2020-03-30	2020-05-04	1	0	0	8.32293	11	25.42857	78.18809	8.879497	Tuesday	6931	-27	-62	2020-04-04	2020-03-15	2020-05-24	2020-03-25	-32	-12	-82	-22	0	0	0	0	1	0	1	0
Wabaunsee, Kansas, US	20197	Kansas	2020-03-04	2020-03-30	2020-05-04	1	0	0	6.275225	12	25	78.18809	8.879497	Wednesday	6931	-26	-61	2020-04-04	2020-03-15	2020-05-24	2020-03-25	-31	-11	-81	-21	0	0	0	0	1	0	1	0
Wabaunsee, Kansas, US	20197	Kansas	2020-03-05	2020-03-30	2020-05-04	1	0	0	4.22752	19	24.14286	78.18809	8.879497	Thursday	6931	-25	-60	2020-04-04	2020-03-15	2020-05-24	2020-03-25	-30	-10	-80	-20	0	0	0	0	1	0	1	0
Wabaunsee, Kansas, US	20197	Kansas	2020-03-06	2020-03-30	2020-05-04	1	0	0	2.179815	15	21.85714	78.18809	8.879497	Friday	6931	-24	-59	2020-04-04	2020-03-15	2020-05-24	2020-03-25	-29	-9	-79	-19	0	0	0	0	1	0	1	0
Wabaunsee, Kansas, US	20197	Kansas	2020-03-07	2020-03-30	2020-05-04	1	0	0	0	20	19.71429	78.18809	8.879497	Saturday	6931	-23	-58	2020-04-04	2020-03-15	2020-05-24	2020-03-25	-28	-8	-78	-18	0	0	0	0	1	0	1	0
Wabaunsee, Kansas, US	20197	Kansas	2020-03-08	2020-03-30	2020-05-04	1	0	0	0	28	19	78.18809	8.879497	Sunday	6931	-22	-57	2020-04-04	2020-03-15	2020-05-24	2020-03-25	-27	-7	-77	-17	0	0	0	0	1	0	1	0
Wabaunsee, Kansas, US	20197	Kansas	2020-03-09	2020-03-30	2020-05-04	1	0	0	0	26	18.71429	78.18809	8.879497	Monday	6931	-21	-56	2020-04-04	2020-03-15	2020-05-24	2020-03-25	-26	-6	-76	-16	0	0	0	0	1	0	1	0
Wabaunsee, Kansas, US	20197	Kansas	2020-03-10	2020-03-30	2020-05-04	1	0	0	0	10	18.57143	78.18809	8.879497	Tuesday	6931	-20	-55	2020-04-04	2020-03-15	2020-05-24	2020-03-25	-25	-5	-75	-15	0	0	0	0	1	0	1	0
Wabaunsee, Kansas, US	20197	Kansas	2020-03-11	2020-03-30	2020-05-04	1	0	0	0	11	18.42857	78.18809	8.879497	Wednesday	6931	-19	-54	2020-04-04	2020-03-15	2020-05-24	2020-03-25	-24	-4	-74	-14	0	0	0	0	1	0	1	0
Wabaunsee, Kansas, US	20197	Kansas	2020-03-12	2020-03-30	2020-05-04	1	0	0	0	14	17.71429	78.18809	8.879497	Thursday	6931	-18	-53	2020-04-04	2020-03-15	2020-05-24	2020-03-25	-23	-3	-73	-13	0	0	0	0	1	0	1	0
Wabaunsee, Kansas, US	20197	Kansas	2020-03-13	2020-03-30	2020-05-04	1	0	0	0	14	17.57143	78.18809	8.879497	Friday	6931	-17	-52	2020-04-04	2020-03-15	2020-05-24	2020-03-25	-22	-2	-72	-12	0	0	0	0	1	0	1	0
Wabaunsee, Kansas, US	20197	Kansas	2020-03-14	2020-03-30	2020-05-04	1	0	0	0	33	19.42857	78.18809	8.879497	Saturday	6931	-16	-51	2020-04-04	2020-03-15	2020-05-24	2020-03-25	-21	-1	-71	-11	0	0	0	0	1	0	1	0
Wabaunsee, Kansas, US	20197	Kansas	2020-03-15	2020-03-30	2020-05-04	1	0	0	0	49	22.42857	78.18809	8.879497	Sunday	6931	-15	-50	2020-04-04	2020-03-15	2020-05-24	2020-03-25	-20	0	-70	-10	0	0	0	0	1	0	1	0
Wabaunsee, Kansas, US	20197	Kansas	2020-03-16	2020-03-30	2020-05-04	1	0	0	0	31	23.14286	78.18809	8.879497	Monday	6931	-14	-49	2020-04-04	2020-03-15	2020-05-24	2020-03-25	-19	1	-69	-9	0	1	0	0	1	0	1	1
Wabaunsee, Kansas, US	20197	Kansas	2020-03-17	2020-03-30	2020-05-04	1	0	0	0	24	25.14286	78.18809	8.879497	Tuesday	6931	-13	-48	2020-04-04	2020-03-15	2020-05-24	2020-03-25	-18	2	-68	-8	0	1	0	0	1	0	1	1
Wabaunsee, Kansas, US	20197	Kansas	2020-03-18	2020-03-30	2020-05-04	1	0	0	0	16	25.85714	78.18809	8.879497	Wednesday	6931	-12	-47	2020-04-04	2020-03-15	2020-05-24	2020-03-25	-17	3	-67	-7	0	1	0	0	1	0	1	1
Wabaunsee, Kansas, US	20197	Kansas	2020-03-19	2020-03-30	2020-05-04	1	0	0	0	24	27.28571	78.18809	8.879497	Thursday	6931	-11	-46	2020-04-04	2020-03-15	2020-05-24	2020-03-25	-16	4	-66	-6	0	1	0	0	1	0	1	1
Wabaunsee, Kansas, US	20197	Kansas	2020-03-20	2020-03-30	2020-05-04	1	0	0	0	32	29.85714	78.18809	8.879497	Friday	6931	-10	-45	2020-04-04	2020-03-15	2020-05-24	2020-03-25	-15	5	-65	-5	0	1	0	0	1	0	1	1
Wabaunsee, Kansas, US	20197	Kansas	2020-03-21	2020-03-30	2020-05-04	1	0	0	0	42	31.14286	78.18809	8.879497	Saturday	6931	-9	-44	2020-04-04	2020-03-15	2020-05-24	2020-03-25	-14	6	-64	-4	0	1	0	0	1	0	1	1
Wabaunsee, Kansas, US	20197	Kansas	2020-03-22	2020-03-30	2020-05-04	1	0	0	0	57	32.28571	78.18809	8.879497	Sunday	6931	-8	-43	2020-04-04	2020-03-15	2020-05-24	2020-03-25	-13	7	-63	-3	0	1	0	0	1	0	1	1
Wabaunsee, Kansas, US	20197	Kansas	2020-03-23	2020-03-30	2020-05-04	1	0	0	0	25	31.42857	78.18809	8.879497	Monday	6931	-7	-42	2020-04-04	2020-03-15	2020-05-24	2020-03-25	-12	8	-62	-2	0	1	0	0	1	0	1	1
Wabaunsee, Kansas, US	20197	Kansas	2020-03-24	2020-03-30	2020-05-04	1	0	0	0	32	32.57143	78.18809	8.879497	Tuesday	6931	-6	-41	2020-04-04	2020-03-15	2020-05-24	2020-03-25	-11	9	-61	-1	0	1	0	0	1	0	1	1
Wabaunsee, Kansas, US	20197	Kansas	2020-03-25	2020-03-30	2020-05-04	1	0	0	0	21	33.28571	78.18809	8.879497	Wednesday	6931	-5	-40	2020-04-04	2020-03-15	2020-05-24	2020-03-25	-10	10	-60	0	0	1	0	0	1	0	0	1
Wabaunsee, Kansas, US	20197	Kansas	2020-03-26	2020-03-30	2020-05-04	1	0	0	0	31	34.28571	78.18809	8.879497	Thursday	6931	-4	-39	2020-04-04	2020-03-15	2020-05-24	2020-03-25	-9	11	-59	1	0	1	0	1	1	0	0	1
Wabaunsee, Kansas, US	20197	Kansas	2020-03-27	2020-03-30	2020-05-04	1	0	0	0	19	32.42857	78.18809	8.879497	Friday	6931	-3	-38	2020-04-04	2020-03-15	2020-05-24	2020-03-25	-8	12	-58	2	0	1	0	1	1	0	0	1
Wabaunsee, Kansas, US	20197	Kansas	2020-03-28	2020-03-30	2020-05-04	1	0	0	0	50	33.57143	78.18809	8.879497	Saturday	6931	-2	-37	2020-04-04	2020-03-15	2020-05-24	2020-03-25	-7	13	-57	3	0	1	0	1	1	0	0	1
Wabaunsee, Kansas, US	20197	Kansas	2020-03-29	2020-03-30	2020-05-04	1	0	0	0	46	32	78.18809	8.879497	Sunday	6931	-1	-36	2020-04-04	2020-03-15	2020-05-24	2020-03-25	-6	14	-56	4	0	1	0	1	1	0	0	1
Wabaunsee, Kansas, US	20197	Kansas	2020-03-30	2020-03-30	2020-05-04	1	0	0	0	32	33	78.18809	8.879497	Monday	6931	0	-35	2020-04-04	2020-03-15	2020-05-24	2020-03-25	-5	15	-55	5	0	1	0	1	1	0	0	1
Wabaunsee, Kansas, US	20197	Kansas	2020-03-31	2020-03-30	2020-05-04	1	1	0	0	24	31.85714	78.18809	8.879497	Tuesday	6931	1	-34	2020-04-04	2020-03-15	2020-05-24	2020-03-25	-4	16	-54	6	0	1	0	1	1	0	0	1
Wabaunsee, Kansas, US	20197	Kansas	2020-04-01	2020-03-30	2020-05-04	1	1	0	0	37	34.14286	78.18809	8.879497	Wednesday	6931	2	-33	2020-04-04	2020-03-15	2020-05-24	2020-03-25	-3	17	-53	7	0	1	0	1	1	0	0	1
Wabaunsee, Kansas, US	20197	Kansas	2020-04-02	2020-03-30	2020-05-04	1	1	0	0	29	33.85714	78.18809	8.879497	Thursday	6931	3	-32	2020-04-04	2020-03-15	2020-05-24	2020-03-25	-2	18	-52	8	0	1	0	1	1	0	0	1
Wabaunsee, Kansas, US	20197	Kansas	2020-04-03	2020-03-30	2020-05-04	1	1	0	0	38	36.57143	78.18809	8.879497	Friday	6931	4	-31	2020-04-04	2020-03-15	2020-05-24	2020-03-25	-1	19	-51	9	0	1	0	1	1	0	0	1
Wabaunsee, Kansas, US	20197	Kansas	2020-04-04	2020-03-30	2020-05-04	1	1	0	0	53	37	78.18809	8.879497	Saturday	6931	5	-30	2020-04-04	2020-03-15	2020-05-24	2020-03-25	0	20	-50	10	0	1	0	1	1	0	0	1
Wabaunsee, Kansas, US	20197	Kansas	2020-04-05	2020-03-30	2020-05-04	1	1	1.442793	0.2061133	54	38.14286	78.18809	8.879497	Sunday	6931	6	-29	2020-04-04	2020-03-15	2020-05-24	2020-03-25	1	21	-49	11	1	1	0	1	1	1	0	1
Wabaunsee, Kansas, US	20197	Kansas	2020-04-06	2020-03-30	2020-05-04	1	1	1.442793	0.4122266	38	39	78.18809	8.879497	Monday	6931	7	-28	2020-04-04	2020-03-15	2020-05-24	2020-03-25	2	22	-48	12	1	1	0	1	1	1	0	1
Wabaunsee, Kansas, US	20197	Kansas	2020-04-07	2020-03-30	2020-05-04	1	1	1.442793	0.61834	22	38.71429	78.18809	8.879497	Tuesday	6931	8	-27	2020-04-04	2020-03-15	2020-05-24	2020-03-25	3	23	-47	13	1	1	0	1	1	1	0	1
Wabaunsee, Kansas, US	20197	Kansas	2020-04-08	2020-03-30	2020-05-04	1	1	1.442793	0.8244533	29	37.57143	78.18809	8.879497	Wednesday	6931	9	-26	2020-04-04	2020-03-15	2020-05-24	2020-03-25	4	24	-46	14	1	1	0	1	1	1	0	1
Wabaunsee, Kansas, US	20197	Kansas	2020-04-09	2020-03-30	2020-05-04	1	1	10.09955	2.267247	28	37.42857	78.18809	8.879497	Thursday	6931	10	-25	2020-04-04	2020-03-15	2020-05-24	2020-03-25	5	25	-45	15	1	1	0	1	1	1	0	1
Wabaunsee, Kansas, US	20197	Kansas	2020-04-10	2020-03-30	2020-05-04	1	1	10.09955	3.71004	24	35.42857	78.18809	8.879497	Friday	6931	11	-24	2020-04-04	2020-03-15	2020-05-24	2020-03-25	6	26	-44	16	1	1	0	1	1	1	0	1
Wabaunsee, Kansas, US	20197	Kansas	2020-04-11	2020-03-30	2020-05-04	1	1	1.442793	3.916153	32	32.42857	78.18809	8.879497	Saturday	6931	12	-23	2020-04-04	2020-03-15	2020-05-24	2020-03-25	7	27	-43	17	1	1	0	1	1	1	0	1
Wabaunsee, Kansas, US	20197	Kansas	2020-04-12	2020-03-30	2020-05-04	1	1	1.442793	3.916153	72	35	78.18809	8.879497	Sunday	6931	13	-22	2020-04-04	2020-03-15	2020-05-24	2020-03-25	8	28	-42	18	1	1	0	1	1	1	0	1
Wabaunsee, Kansas, US	20197	Kansas	2020-04-13	2020-03-30	2020-05-04	1	1	1.442793	3.916153	39	35.14286	78.18809	8.879497	Monday	6931	14	-21	2020-04-04	2020-03-15	2020-05-24	2020-03-25	9	29	-41	19	1	1	0	1	1	1	0	1
Wabaunsee, Kansas, US	20197	Kansas	2020-04-14	2020-03-30	2020-05-04	1	1	1.442793	3.916153	35	37	78.18809	8.879497	Tuesday	6931	15	-20	2020-04-04	2020-03-15	2020-05-24	2020-03-25	10	30	-40	20	1	1	0	1	1	1	0	1
Wabaunsee, Kansas, US	20197	Kansas	2020-04-15	2020-03-30	2020-05-04	1	1	1.442793	3.916153	33	37.57143	78.18809	8.879497	Wednesday	6931	16	-19	2020-04-04	2020-03-15	2020-05-24	2020-03-25	11	31	-39	21	1	1	0	1	1	1	0	1
Wabaunsee, Kansas, US	20197	Kansas	2020-04-16	2020-03-30	2020-05-04	1	1	1.442793	2.679473	35	38.57143	78.18809	8.879497	Thursday	6931	17	-18	2020-04-04	2020-03-15	2020-05-24	2020-03-25	12	32	-38	22	1	1	0	1	1	1	0	1
Wabaunsee, Kansas, US	20197	Kansas	2020-04-17	2020-03-30	2020-05-04	1	1	1.442793	1.442793	15	37.28571	78.18809	8.879497	Friday	6931	18	-17	2020-04-04	2020-03-15	2020-05-24	2020-03-25	13	33	-37	23	1	1	0	1	1	1	0	1
Wabaunsee, Kansas, US	20197	Kansas	2020-04-18	2020-03-30	2020-05-04	1	1	1.442793	1.442793	33	37.42857	78.18809	8.879497	Saturday	6931	19	-16	2020-04-04	2020-03-15	2020-05-24	2020-03-25	14	34	-36	24	1	1	0	1	1	1	0	1
Wabaunsee, Kansas, US	20197	Kansas	2020-04-19	2020-03-30	2020-05-04	1	1	1.442793	1.442793	46	33.71429	78.18809	8.879497	Sunday	6931	20	-15	2020-04-04	2020-03-15	2020-05-24	2020-03-25	15	35	-35	25	1	1	0	1	1	1	0	1
Wabaunsee, Kansas, US	20197	Kansas	2020-04-20	2020-03-30	2020-05-04	1	1	2.885586	1.648907	18	30.71429	78.18809	8.879497	Monday	6931	21	-14	2020-04-04	2020-03-15	2020-05-24	2020-03-25	16	36	-34	26	1	1	0	1	1	1	0	1
Wabaunsee, Kansas, US	20197	Kansas	2020-04-21	2020-03-30	2020-05-04	1	1	2.885586	1.85502	16	28	78.18809	8.879497	Tuesday	6931	22	-13	2020-04-04	2020-03-15	2020-05-24	2020-03-25	17	37	-33	27	1	1	0	1	1	1	0	1
Wabaunsee, Kansas, US	20197	Kansas	2020-04-22	2020-03-30	2020-05-04	1	1	4.32838	2.267247	24	26.71429	78.18809	8.879497	Wednesday	6931	23	-12	2020-04-04	2020-03-15	2020-05-24	2020-03-25	18	38	-32	28	1	1	0	1	1	1	0	1
Wabaunsee, Kansas, US	20197	Kansas	2020-04-23	2020-03-30	2020-05-04	1	1	8.656759	3.297813	23	25	78.18809	8.879497	Thursday	6931	24	-11	2020-04-04	2020-03-15	2020-05-24	2020-03-25	19	39	-31	29	1	1	0	1	1	1	0	1
Wabaunsee, Kansas, US	20197	Kansas	2020-04-24	2020-03-30	2020-05-04	1	1	8.656759	4.32838	19	25.57143	78.18809	8.879497	Friday	6931	25	-10	2020-04-04	2020-03-15	2020-05-24	2020-03-25	20	40	-30	30	1	1	0	1	1	1	0	1
Wabaunsee, Kansas, US	20197	Kansas	2020-04-25	2020-03-30	2020-05-04	1	1	14.42793	6.1834	27	24.71429	78.18809	8.879497	Saturday	6931	26	-9	2020-04-04	2020-03-15	2020-05-24	2020-03-25	21	41	-29	31	1	1	0	1	1	1	0	1
Wabaunsee, Kansas, US	20197	Kansas	2020-04-26	2020-03-30	2020-05-04	1	1	18.75631	8.656759	39	23.71429	78.18809	8.879497	Sunday	6931	27	-8	2020-04-04	2020-03-15	2020-05-24	2020-03-25	22	42	-28	32	1	1	0	1	1	1	0	1
Wabaunsee, Kansas, US	20197	Kansas	2020-04-27	2020-03-30	2020-05-04	1	1	21.6419	11.33623	24	24.57143	78.18809	8.879497	Monday	6931	28	-7	2020-04-04	2020-03-15	2020-05-24	2020-03-25	23	43	-27	33	1	1	0	1	1	1	0	1
Wabaunsee, Kansas, US	20197	Kansas	2020-04-28	2020-03-30	2020-05-04	1	1	21.6419	14.01571	24	25.71429	78.18809	8.879497	Tuesday	6931	29	-6	2020-04-04	2020-03-15	2020-05-24	2020-03-25	24	44	-26	34	1	1	0	1	1	1	0	1
Wabaunsee, Kansas, US	20197	Kansas	2020-04-29	2020-03-30	2020-05-04	1	1	25.97028	17.10741	25	25.85714	78.18809	8.879497	Wednesday	6931	30	-5	2020-04-04	2020-03-15	2020-05-24	2020-03-25	25	45	-25	35	1	1	0	1	1	1	0	1
Wabaunsee, Kansas, US	20197	Kansas	2020-04-30	2020-03-30	2020-05-04	1	1	30.29866	20.19911	18	25.14286	78.18809	8.879497	Thursday	6931	31	-4	2020-04-04	2020-03-15	2020-05-24	2020-03-25	26	46	-24	36	1	1	0	1	1	1	0	1
Wabaunsee, Kansas, US	20197	Kansas	2020-05-01	2020-03-30	2020-05-04	1	1	31.74145	23.49692	14	24.42857	78.18809	8.879497	Friday	6931	32	-3	2020-04-04	2020-03-15	2020-05-24	2020-03-25	27	47	-23	37	1	1	0	1	1	1	0	1
Wabaunsee, Kansas, US	20197	Kansas	2020-05-02	2020-03-30	2020-05-04	1	1	33.18424	26.17639	21	23.57143	78.18809	8.879497	Saturday	6931	33	-2	2020-04-04	2020-03-15	2020-05-24	2020-03-25	28	48	-22	38	1	1	0	1	1	1	0	1
Wabaunsee, Kansas, US	20197	Kansas	2020-05-03	2020-03-30	2020-05-04	1	1	34.62704	28.44364	35	23	78.18809	8.879497	Sunday	6931	34	-1	2020-04-04	2020-03-15	2020-05-24	2020-03-25	29	49	-21	39	1	1	0	1	1	1	0	1
Wabaunsee, Kansas, US	20197	Kansas	2020-05-04	2020-03-30	2020-05-04	0	1	38.95542	30.917	22	22.71429	78.18809	8.879497	Monday	6931	35	0	2020-04-04	2020-03-15	2020-05-24	2020-03-25	30	50	-20	40	1	1	0	1	1	1	0	1
Wabaunsee, Kansas, US	20197	Kansas	2020-05-05	2020-03-30	2020-05-04	0	1	38.95542	33.39036	19	22	78.18809	8.879497	Tuesday	6931	36	1	2020-04-04	2020-03-15	2020-05-24	2020-03-25	31	51	-19	41	1	1	0	1	1	1	0	1
Wabaunsee, Kansas, US	20197	Kansas	2020-05-06	2020-03-30	2020-05-04	0	1	38.95542	35.24538	18	21	78.18809	8.879497	Wednesday	6931	37	2	2020-04-04	2020-03-15	2020-05-24	2020-03-25	32	52	-18	42	1	1	0	1	1	1	0	1
Wabaunsee, Kansas, US	20197	Kansas	2020-05-07	2020-03-30	2020-05-04	0	1	38.95542	36.48206	18	21	78.18809	8.879497	Thursday	6931	38	3	2020-04-04	2020-03-15	2020-05-24	2020-03-25	33	53	-17	43	1	1	0	1	1	1	0	1
Wabaunsee, Kansas, US	20197	Kansas	2020-05-08	2020-03-30	2020-05-04	0	1	38.95542	37.51262	17	21.42857	78.18809	8.879497	Friday	6931	39	4	2020-04-04	2020-03-15	2020-05-24	2020-03-25	34	54	-16	44	1	1	0	1	1	1	0	1
Wabaunsee, Kansas, US	20197	Kansas	2020-05-09	2020-03-30	2020-05-04	0	1	38.95542	38.33708	18	21	78.18809	8.879497	Saturday	6931	40	5	2020-04-04	2020-03-15	2020-05-24	2020-03-25	35	55	-15	45	1	1	0	1	1	1	0	1
Wabaunsee, Kansas, US	20197	Kansas	2020-05-10	2020-03-30	2020-05-04	0	1	38.95542	38.95542	41	21.85714	78.18809	8.879497	Sunday	6931	41	6	2020-04-04	2020-03-15	2020-05-24	2020-03-25	36	56	-14	46	1	1	0	1	1	1	0	1
Wabaunsee, Kansas, US	20197	Kansas	2020-05-11	2020-03-30	2020-05-04	0	1	38.95542	38.95542	11	20.28571	78.18809	8.879497	Monday	6931	42	7	2020-04-04	2020-03-15	2020-05-24	2020-03-25	37	57	-13	47	1	1	0	1	1	1	0	1
Wabaunsee, Kansas, US	20197	Kansas	2020-05-12	2020-03-30	2020-05-04	0	1	38.95542	38.95542	30	21.85714	78.18809	8.879497	Tuesday	6931	43	8	2020-04-04	2020-03-15	2020-05-24	2020-03-25	38	58	-12	48	1	1	0	1	1	1	0	1
Wabaunsee, Kansas, US	20197	Kansas	2020-05-13	2020-03-30	2020-05-04	0	1	38.95542	38.95542	28	23.28571	78.18809	8.879497	Wednesday	6931	44	9	2020-04-04	2020-03-15	2020-05-24	2020-03-25	39	59	-11	49	1	1	0	1	1	1	0	1
Wabaunsee, Kansas, US	20197	Kansas	2020-05-14	2020-03-30	2020-05-04	0	1	38.95542	38.95542	16	23	78.18809	8.879497	Thursday	6931	45	10	2020-04-04	2020-03-15	2020-05-24	2020-03-25	40	60	-10	50	1	1	0	1	1	1	0	1
Wabaunsee, Kansas, US	20197	Kansas	2020-05-15	2020-03-30	2020-05-04	0	1	40.39821	39.16153	15	22.71429	78.18809	8.879497	Friday	6931	46	11	2020-04-04	2020-03-15	2020-05-24	2020-03-25	41	61	-9	51	1	1	0	1	1	1	0	1
Wabaunsee, Kansas, US	20197	Kansas	2020-05-16	2020-03-30	2020-05-04	0	1	40.39821	39.36764	31	24.57143	78.18809	8.879497	Saturday	6931	47	12	2020-04-04	2020-03-15	2020-05-24	2020-03-25	42	62	-8	52	1	1	0	1	1	1	0	1
Wabaunsee, Kansas, US	20197	Kansas	2020-05-17	2020-03-30	2020-05-04	0	1	40.39821	39.57376	36	23.85714	78.18809	8.879497	Sunday	6931	48	13	2020-04-04	2020-03-15	2020-05-24	2020-03-25	43	63	-7	53	1	1	0	1	1	1	0	1
Wabaunsee, Kansas, US	20197	Kansas	2020-05-18	2020-03-30	2020-05-04	0	1	40.39821	39.77987	12	24	78.18809	8.879497	Monday	6931	49	14	2020-04-04	2020-03-15	2020-05-24	2020-03-25	44	64	-6	54	1	1	0	1	1	1	0	1
Wabaunsee, Kansas, US	20197	Kansas	2020-05-19	2020-03-30	2020-05-04	0	1	40.39821	39.98598	20	22.57143	78.18809	8.879497	Tuesday	6931	50	15	2020-04-04	2020-03-15	2020-05-24	2020-03-25	45	65	-5	55	1	1	0	1	1	1	0	1
Wabaunsee, Kansas, US	20197	Kansas	2020-05-20	2020-03-30	2020-05-04	0	1	41.841	40.39821	18	21.14286	78.18809	8.879497	Wednesday	6931	51	16	2020-04-04	2020-03-15	2020-05-24	2020-03-25	46	66	-4	56	1	1	0	1	1	1	0	1
Wabaunsee, Kansas, US	20197	Kansas	2020-05-21	2020-03-30	2020-05-04	0	1	41.841	40.81044	24	22.28571	78.18809	8.879497	Thursday	6931	52	17	2020-04-04	2020-03-15	2020-05-24	2020-03-25	47	67	-3	57	1	1	0	1	1	1	0	1
Wabaunsee, Kansas, US	20197	Kansas	2020-05-22	2020-03-30	2020-05-04	0	1	41.841	41.01655	22	23.28571	78.18809	8.879497	Friday	6931	53	18	2020-04-04	2020-03-15	2020-05-24	2020-03-25	48	68	-2	58	1	1	0	1	1	1	0	1
Wabaunsee, Kansas, US	20197	Kansas	2020-05-23	2020-03-30	2020-05-04	0	1	41.841	41.22266	17	21.28571	78.18809	8.879497	Saturday	6931	54	19	2020-04-04	2020-03-15	2020-05-24	2020-03-25	49	69	-1	59	1	1	0	1	1	1	0	1
Wabaunsee, Kansas, US	20197	Kansas	2020-05-24	2020-03-30	2020-05-04	0	1	41.841	41.42878	38	21.57143	78.18809	8.879497	Sunday	6931	55	20	2020-04-04	2020-03-15	2020-05-24	2020-03-25	50	70	0	60	1	1	0	1	0	1	0	1
Wabaunsee, Kansas, US	20197	Kansas	2020-05-25	2020-03-30	2020-05-04	0	1	43.2838	41.841	41	25.71429	78.18809	8.879497	Monday	6931	56	21	2020-04-04	2020-03-15	2020-05-24	2020-03-25	51	71	1	61	1	1	1	1	0	1	0	1
Wabaunsee, Kansas, US	20197	Kansas	2020-05-26	2020-03-30	2020-05-04	0	1	43.2838	42.25323	29	27	78.18809	8.879497	Tuesday	6931	57	22	2020-04-04	2020-03-15	2020-05-24	2020-03-25	52	72	2	62	1	1	1	1	0	1	0	1
Wabaunsee, Kansas, US	20197	Kansas	2020-05-27	2020-03-30	2020-05-04	0	1	44.72659	42.66546	15	26.57143	78.18809	8.879497	Wednesday	6931	58	23	2020-04-04	2020-03-15	2020-05-24	2020-03-25	53	73	3	63	1	1	1	1	0	1	0	1
Wabaunsee, Kansas, US	20197	Kansas	2020-05-28	2020-03-30	2020-05-04	0	1	44.72659	43.07768	27	27	78.18809	8.879497	Thursday	6931	59	24	2020-04-04	2020-03-15	2020-05-24	2020-03-25	54	74	4	64	1	1	1	1	0	1	0	1
Wabaunsee, Kansas, US	20197	Kansas	2020-05-29	2020-03-30	2020-05-04	0	1	44.72659	43.48991	15	26	78.18809	8.879497	Friday	6931	60	25	2020-04-04	2020-03-15	2020-05-24	2020-03-25	55	75	5	65	1	1	1	1	0	1	0	1
Wabaunsee, Kansas, US	20197	Kansas	2020-05-30	2020-03-30	2020-05-04	0	1	44.72659	43.90214	23	26.85714	78.18809	8.879497	Saturday	6931	61	26	2020-04-04	2020-03-15	2020-05-24	2020-03-25	56	76	6	66	1	1	1	1	0	1	0	1
Wabaunsee, Kansas, US	20197	Kansas	2020-05-31	2020-03-30	2020-05-04	0	1	44.72659	44.31436	42	27.42857	78.18809	8.879497	Sunday	6931	62	27	2020-04-04	2020-03-15	2020-05-24	2020-03-25	57	77	7	67	1	1	1	1	0	1	0	1
Wabaunsee, Kansas, US	20197	Kansas	2020-06-01	2020-03-30	2020-05-04	0	1	44.72659	44.52048	20	24.42857	78.18809	8.879497	Monday	6931	63	28	2020-04-04	2020-03-15	2020-05-24	2020-03-25	58	78	8	68	1	1	1	1	0	1	0	1
Wabaunsee, Kansas, US	20197	Kansas	2020-06-02	2020-03-30	2020-05-04	0	1	44.72659	44.72659	26	24	78.18809	8.879497	Tuesday	6931	64	29	2020-04-04	2020-03-15	2020-05-24	2020-03-25	59	79	9	69	1	1	1	1	0	1	0	1
Wabaunsee, Kansas, US	20197	Kansas	2020-06-03	2020-03-30	2020-05-04	0	1	44.72659	44.72659	20	24.71429	78.18809	8.879497	Wednesday	6931	65	30	2020-04-04	2020-03-15	2020-05-24	2020-03-25	60	80	10	70	1	1	1	1	0	1	0	1
Wabaunsee, Kansas, US	20197	Kansas	2020-06-04	2020-03-30	2020-05-04	0	1	44.72659	44.72659	24	24.28571	78.18809	8.879497	Thursday	6931	66	31	2020-04-04	2020-03-15	2020-05-24	2020-03-25	61	81	11	71	1	1	1	1	0	1	0	1
Wabaunsee, Kansas, US	20197	Kansas	2020-06-05	2020-03-30	2020-05-04	0	1	44.72659	44.72659	20	25	78.18809	8.879497	Friday	6931	67	32	2020-04-04	2020-03-15	2020-05-24	2020-03-25	62	82	12	72	1	1	1	1	0	1	0	1
Wabaunsee, Kansas, US	20197	Kansas	2020-06-06	2020-03-30	2020-05-04	0	1	44.72659	44.72659	27	25.57143	78.18809	8.879497	Saturday	6931	68	33	2020-04-04	2020-03-15	2020-05-24	2020-03-25	63	83	13	73	1	1	1	1	0	1	0	1
Wabaunsee, Kansas, US	20197	Kansas	2020-06-07	2020-03-30	2020-05-04	0	1	44.72659	44.72659	41	25.42857	78.18809	8.879497	Sunday	6931	69	34	2020-04-04	2020-03-15	2020-05-24	2020-03-25	64	84	14	74	1	1	1	1	0	1	0	1
Wabaunsee, Kansas, US	20197	Kansas	2020-06-08	2020-03-30	2020-05-04	0	1	44.72659	44.72659	18	25.14286	78.18809	8.879497	Monday	6931	70	35	2020-04-04	2020-03-15	2020-05-24	2020-03-25	65	85	15	75	1	1	1	1	0	1	0	1
Wabaunsee, Kansas, US	20197	Kansas	2020-06-09	2020-03-30	2020-05-04	0	1	44.72659	44.72659	13	23.28571	78.18809	8.879497	Tuesday	6931	71	36	2020-04-04	2020-03-15	2020-05-24	2020-03-25	66	86	16	76	1	1	1	1	0	1	0	1
Wabaunsee, Kansas, US	20197	Kansas	2020-06-10	2020-03-30	2020-05-04	0	1	44.72659	44.72659	26	24.14286	78.18809	8.879497	Wednesday	6931	72	37	2020-04-04	2020-03-15	2020-05-24	2020-03-25	67	87	17	77	1	1	1	1	0	1	0	1
Wabaunsee, Kansas, US	20197	Kansas	2020-06-11	2020-03-30	2020-05-04	0	1	44.72659	44.72659	7	21.71429	78.18809	8.879497	Thursday	6931	73	38	2020-04-04	2020-03-15	2020-05-24	2020-03-25	68	88	18	78	1	1	1	1	0	1	0	1
Wabaunsee, Kansas, US	20197	Kansas	2020-06-12	2020-03-30	2020-05-04	0	1	44.72659	44.72659	14	20.85714	78.18809	8.879497	Friday	6931	74	39	2020-04-04	2020-03-15	2020-05-24	2020-03-25	69	89	19	79	1	1	1	1	0	1	0	1
Wabaunsee, Kansas, US	20197	Kansas	2020-06-13	2020-03-30	2020-05-04	0	1	44.72659	44.72659	16	19.28571	78.18809	8.879497	Saturday	6931	75	40	2020-04-04	2020-03-15	2020-05-24	2020-03-25	70	90	20	80	1	1	1	1	0	1	0	1
Wabaunsee, Kansas, US	20197	Kansas	2020-06-14	2020-03-30	2020-05-04	0	1	44.72659	44.72659	24	16.85714	78.18809	8.879497	Sunday	6931	76	41	2020-04-04	2020-03-15	2020-05-24	2020-03-25	71	91	21	81	1	1	1	1	0	1	0	1
Wabaunsee, Kansas, US	20197	Kansas	2020-06-15	2020-03-30	2020-05-04	0	1	44.72659	44.72659	14	16.28571	78.18809	8.879497	Monday	6931	77	42	2020-04-04	2020-03-15	2020-05-24	2020-03-25	72	92	22	82	1	1	1	1	0	1	0	1
Wabaunsee, Kansas, US	20197	Kansas	2020-06-16	2020-03-30	2020-05-04	0	1	44.72659	44.72659	16	16.71429	78.18809	8.879497	Tuesday	6931	78	43	2020-04-04	2020-03-15	2020-05-24	2020-03-25	73	93	23	83	1	1	1	1	0	1	0	1
Wabaunsee, Kansas, US	20197	Kansas	2020-06-17	2020-03-30	2020-05-04	0	1	46.16938	44.9327	15	15.14286	78.18809	8.879497	Wednesday	6931	79	44	2020-04-04	2020-03-15	2020-05-24	2020-03-25	74	94	24	84	1	1	1	1	0	1	0	1
Wabaunsee, Kansas, US	20197	Kansas	2020-06-18	2020-03-30	2020-05-04	0	1	46.16938	45.13882	12	15.85714	78.18809	8.879497	Thursday	6931	80	45	2020-04-04	2020-03-15	2020-05-24	2020-03-25	75	95	25	85	1	1	1	1	0	1	0	1
Wabaunsee, Kansas, US	20197	Kansas	2020-06-19	2020-03-30	2020-05-04	0	1	46.16938	45.34493	17	16.28571	78.18809	8.879497	Friday	6931	81	46	2020-04-04	2020-03-15	2020-05-24	2020-03-25	76	96	26	86	1	1	1	1	0	1	0	1
Wabaunsee, Kansas, US	20197	Kansas	2020-06-20	2020-03-30	2020-05-04	0	1	46.16938	45.55104	23	17.28571	78.18809	8.879497	Saturday	6931	82	47	2020-04-04	2020-03-15	2020-05-24	2020-03-25	77	97	27	87	1	1	1	1	0	1	0	1
Wabaunsee, Kansas, US	20197	Kansas	2020-06-21	2020-03-30	2020-05-04	0	1	46.16938	45.75716	28	17.85714	78.18809	8.879497	Sunday	6931	83	48	2020-04-04	2020-03-15	2020-05-24	2020-03-25	78	98	28	88	1	1	1	1	0	1	0	1
Wabaunsee, Kansas, US	20197	Kansas	2020-06-22	2020-03-30	2020-05-04	0	1	46.16938	45.96327	15	18	78.18809	8.879497	Monday	6931	84	49	2020-04-04	2020-03-15	2020-05-24	2020-03-25	79	99	29	89	1	1	1	1	0	1	0	1
Wabaunsee, Kansas, US	20197	Kansas	2020-06-23	2020-03-30	2020-05-04	0	1	46.16938	46.16938	13	17.57143	78.18809	8.879497	Tuesday	6931	85	50	2020-04-04	2020-03-15	2020-05-24	2020-03-25	80	100	30	90	1	1	1	1	0	1	0	1
Wabaunsee, Kansas, US	20197	Kansas	2020-06-24	2020-03-30	2020-05-04	0	1	47.61218	46.3755	15	17.57143	78.18809	8.879497	Wednesday	6931	86	51	2020-04-04	2020-03-15	2020-05-24	2020-03-25	81	101	31	91	1	1	1	1	0	1	0	1
Wabaunsee, Kansas, US	20197	Kansas	2020-06-25	2020-03-30	2020-05-04	0	1	47.61218	46.58161	13	17.71429	78.18809	8.879497	Thursday	6931	87	52	2020-04-04	2020-03-15	2020-05-24	2020-03-25	82	102	32	92	1	1	1	1	0	1	0	1
Wabaunsee, Kansas, US	20197	Kansas	2020-06-26	2020-03-30	2020-05-04	0	1	49.05497	46.99384	16	17.57143	78.18809	8.879497	Friday	6931	88	53	2020-04-04	2020-03-15	2020-05-24	2020-03-25	83	103	33	93	1	1	1	1	0	1	0	1
Wabaunsee, Kansas, US	20197	Kansas	2020-06-27	2020-03-30	2020-05-04	0	1	47.61218	47.19995	24	17.71429	78.18809	8.879497	Saturday	6931	89	54	2020-04-04	2020-03-15	2020-05-24	2020-03-25	84	104	34	94	1	1	1	1	0	1	0	1
Wabaunsee, Kansas, US	20197	Kansas	2020-06-28	2020-03-30	2020-05-04	0	1	47.61218	47.40606	32	18.28571	78.18809	8.879497	Sunday	6931	90	55	2020-04-04	2020-03-15	2020-05-24	2020-03-25	85	105	35	95	1	1	1	1	0	1	0	1
Wabaunsee, Kansas, US	20197	Kansas	2020-06-29	2020-03-30	2020-05-04	0	1	50.49776	48.0244	21	19.14286	78.18809	8.879497	Monday	6931	91	56	2020-04-04	2020-03-15	2020-05-24	2020-03-25	86	106	36	96	1	1	1	1	0	1	0	1
Wabaunsee, Kansas, US	20197	Kansas	2020-06-30	2020-03-30	2020-05-04	0	1	50.49776	48.64274	17	19.71429	78.18809	8.879497	Tuesday	6931	92	57	2020-04-04	2020-03-15	2020-05-24	2020-03-25	87	107	37	97	1	1	1	1	0	1	0	1
Wabaunsee, Kansas, US	20197	Kansas	2020-07-01	2020-03-30	2020-05-04	0	1	50.49776	49.05497	16	19.85714	78.18809	8.879497	Wednesday	6931	93	58	2020-04-04	2020-03-15	2020-05-24	2020-03-25	88	108	38	98	1	1	1	1	0	1	0	1
Wabaunsee, Kansas, US	20197	Kansas	2020-07-02	2020-03-30	2020-05-04	0	1	50.49776	49.4672	13	19.85714	78.18809	8.879497	Thursday	6931	94	59	2020-04-04	2020-03-15	2020-05-24	2020-03-25	89	109	39	99	1	1	1	1	0	1	0	1
Wabaunsee, Kansas, US	20197	Kansas	2020-07-03	2020-03-30	2020-05-04	0	1	51.94056	49.87942	23	20.85714	78.18809	8.879497	Friday	6931	95	60	2020-04-04	2020-03-15	2020-05-24	2020-03-25	90	110	40	100	1	1	1	1	0	1	0	1
Wabaunsee, Kansas, US	20197	Kansas	2020-07-04	2020-03-30	2020-05-04	0	1	51.94056	50.49776	26	21.14286	78.18809	8.879497	Saturday	6931	96	61	2020-04-04	2020-03-15	2020-05-24	2020-03-25	91	111	41	101	1	1	1	1	0	1	0	1
Wabaunsee, Kansas, US	20197	Kansas	2020-07-05	2020-03-30	2020-05-04	0	1	51.94056	51.1161	42	22.57143	78.18809	8.879497	Sunday	6931	97	62	2020-04-04	2020-03-15	2020-05-24	2020-03-25	92	112	42	102	1	1	1	1	0	1	0	1
Wadena, Minnesota, US	27159	Minnesota	2020-03-01	2020-03-28	2020-05-18	1	0	0	43.90214	43	25.71429	100.9208	25.81356	Sunday	13682	-27	-78	2020-04-02	2020-03-13	2020-06-07	2020-04-08	-32	-12	-98	-38	0	0	0	0	1	0	1	0
Wadena, Minnesota, US	27159	Minnesota	2020-03-02	2020-03-28	2020-05-18	1	0	0	36.68817	21	26.28571	100.9208	25.81356	Monday	13682	-26	-77	2020-04-02	2020-03-13	2020-06-07	2020-04-08	-31	-11	-97	-37	0	0	0	0	1	0	1	0
Wadena, Minnesota, US	27159	Minnesota	2020-03-03	2020-03-28	2020-05-18	1	0	0	29.4742	17	26.42857	100.9208	25.81356	Tuesday	13682	-25	-76	2020-04-02	2020-03-13	2020-06-07	2020-04-08	-30	-10	-96	-36	0	0	0	0	1	0	1	0
Wadena, Minnesota, US	27159	Minnesota	2020-03-04	2020-03-28	2020-05-18	1	0	0	22.26024	17	27	100.9208	25.81356	Wednesday	13682	-24	-75	2020-04-02	2020-03-13	2020-06-07	2020-04-08	-29	-9	-95	-35	0	0	0	0	1	0	1	0
Wadena, Minnesota, US	27159	Minnesota	2020-03-05	2020-03-28	2020-05-18	1	0	0	14.84016	20	26.57143	100.9208	25.81356	Thursday	13682	-23	-74	2020-04-02	2020-03-13	2020-06-07	2020-04-08	-28	-8	-94	-34	0	0	0	0	1	0	1	0
Wadena, Minnesota, US	27159	Minnesota	2020-03-06	2020-03-28	2020-05-18	1	0	0	7.42008	14	24.85714	100.9208	25.81356	Friday	13682	-22	-73	2020-04-02	2020-03-13	2020-06-07	2020-04-08	-27	-7	-93	-33	0	0	0	0	1	0	1	0
Wadena, Minnesota, US	27159	Minnesota	2020-03-07	2020-03-28	2020-05-18	1	0	0	0	23	22.14286	100.9208	25.81356	Saturday	13682	-21	-72	2020-04-02	2020-03-13	2020-06-07	2020-04-08	-26	-6	-92	-32	0	0	0	0	1	0	1	0
Wadena, Minnesota, US	27159	Minnesota	2020-03-08	2020-03-28	2020-05-18	1	0	0	0	39	21.57143	100.9208	25.81356	Sunday	13682	-20	-71	2020-04-02	2020-03-13	2020-06-07	2020-04-08	-25	-5	-91	-31	0	0	0	0	1	0	1	0
Wadena, Minnesota, US	27159	Minnesota	2020-03-09	2020-03-28	2020-05-18	1	0	0	0	21	21.57143	100.9208	25.81356	Monday	13682	-19	-70	2020-04-02	2020-03-13	2020-06-07	2020-04-08	-24	-4	-90	-30	0	0	0	0	1	0	1	0
Wadena, Minnesota, US	27159	Minnesota	2020-03-10	2020-03-28	2020-05-18	1	0	0	0	17	21.57143	100.9208	25.81356	Tuesday	13682	-18	-69	2020-04-02	2020-03-13	2020-06-07	2020-04-08	-23	-3	-89	-29	0	0	0	0	1	0	1	0
Wadena, Minnesota, US	27159	Minnesota	2020-03-11	2020-03-28	2020-05-18	1	0	0	0	17	21.57143	100.9208	25.81356	Wednesday	13682	-17	-68	2020-04-02	2020-03-13	2020-06-07	2020-04-08	-22	-2	-88	-28	0	0	0	0	1	0	1	0
Wadena, Minnesota, US	27159	Minnesota	2020-03-12	2020-03-28	2020-05-18	1	0	0	0	16	21	100.9208	25.81356	Thursday	13682	-16	-67	2020-04-02	2020-03-13	2020-06-07	2020-04-08	-21	-1	-87	-27	0	0	0	0	1	0	1	0
Wadena, Minnesota, US	27159	Minnesota	2020-03-13	2020-03-28	2020-05-18	1	0	0	0	14	21	100.9208	25.81356	Friday	13682	-15	-66	2020-04-02	2020-03-13	2020-06-07	2020-04-08	-20	0	-86	-26	0	0	0	0	1	0	1	0
Wadena, Minnesota, US	27159	Minnesota	2020-03-14	2020-03-28	2020-05-18	1	0	0	0	39	23.28571	100.9208	25.81356	Saturday	13682	-14	-65	2020-04-02	2020-03-13	2020-06-07	2020-04-08	-19	1	-85	-25	0	1	0	0	1	0	1	1
Wadena, Minnesota, US	27159	Minnesota	2020-03-15	2020-03-28	2020-05-18	1	0	0	0	50	24.85714	100.9208	25.81356	Sunday	13682	-13	-64	2020-04-02	2020-03-13	2020-06-07	2020-04-08	-18	2	-84	-24	0	1	0	0	1	0	1	1
Wadena, Minnesota, US	27159	Minnesota	2020-03-16	2020-03-28	2020-05-18	1	0	0	0	23	25.14286	100.9208	25.81356	Monday	13682	-12	-63	2020-04-02	2020-03-13	2020-06-07	2020-04-08	-17	3	-83	-23	0	1	0	0	1	0	1	1
Wadena, Minnesota, US	27159	Minnesota	2020-03-17	2020-03-28	2020-05-18	1	0	0	0	26	26.42857	100.9208	25.81356	Tuesday	13682	-11	-62	2020-04-02	2020-03-13	2020-06-07	2020-04-08	-16	4	-82	-22	0	1	0	0	1	0	1	1
Wadena, Minnesota, US	27159	Minnesota	2020-03-18	2020-03-28	2020-05-18	1	0	0	0	33	28.71429	100.9208	25.81356	Wednesday	13682	-10	-61	2020-04-02	2020-03-13	2020-06-07	2020-04-08	-15	5	-81	-21	0	1	0	0	1	0	1	1
Wadena, Minnesota, US	27159	Minnesota	2020-03-19	2020-03-28	2020-05-18	1	0	0.7308873	0.1044125	31	30.85714	100.9208	25.81356	Thursday	13682	-9	-60	2020-04-02	2020-03-13	2020-06-07	2020-04-08	-14	6	-80	-20	0	1	0	0	1	0	1	1
Wadena, Minnesota, US	27159	Minnesota	2020-03-20	2020-03-28	2020-05-18	1	0	0	0.1044125	33	33.57143	100.9208	25.81356	Friday	13682	-8	-59	2020-04-02	2020-03-13	2020-06-07	2020-04-08	-13	7	-79	-19	0	1	0	0	1	0	1	1
Wadena, Minnesota, US	27159	Minnesota	2020-03-21	2020-03-28	2020-05-18	1	0	0	0.1044125	51	35.28571	100.9208	25.81356	Saturday	13682	-7	-58	2020-04-02	2020-03-13	2020-06-07	2020-04-08	-12	8	-78	-18	0	1	0	0	1	0	1	1
Wadena, Minnesota, US	27159	Minnesota	2020-03-22	2020-03-28	2020-05-18	1	0	0	0.1044125	63	37.14286	100.9208	25.81356	Sunday	13682	-6	-57	2020-04-02	2020-03-13	2020-06-07	2020-04-08	-11	9	-77	-17	0	1	0	0	1	0	1	1
Wadena, Minnesota, US	27159	Minnesota	2020-03-23	2020-03-28	2020-05-18	1	0	0	0.1044125	41	39.71429	100.9208	25.81356	Monday	13682	-5	-56	2020-04-02	2020-03-13	2020-06-07	2020-04-08	-10	10	-76	-16	0	1	0	0	1	0	1	1
Wadena, Minnesota, US	27159	Minnesota	2020-03-24	2020-03-28	2020-05-18	1	0	0	0.1044125	42	42	100.9208	25.81356	Tuesday	13682	-4	-55	2020-04-02	2020-03-13	2020-06-07	2020-04-08	-9	11	-75	-15	0	1	0	0	1	0	1	1
Wadena, Minnesota, US	27159	Minnesota	2020-03-25	2020-03-28	2020-05-18	1	0	0	0.1044125	48	44.14286	100.9208	25.81356	Wednesday	13682	-3	-54	2020-04-02	2020-03-13	2020-06-07	2020-04-08	-8	12	-74	-14	0	1	0	0	1	0	1	1
Wadena, Minnesota, US	27159	Minnesota	2020-03-26	2020-03-28	2020-05-18	1	0	0	0	39	45.28571	100.9208	25.81356	Thursday	13682	-2	-53	2020-04-02	2020-03-13	2020-06-07	2020-04-08	-7	13	-73	-13	0	1	0	0	1	0	1	1
Wadena, Minnesota, US	27159	Minnesota	2020-03-27	2020-03-28	2020-05-18	1	0	0	0	30	44.85714	100.9208	25.81356	Friday	13682	-1	-52	2020-04-02	2020-03-13	2020-06-07	2020-04-08	-6	14	-72	-12	0	1	0	0	1	0	1	1
Wadena, Minnesota, US	27159	Minnesota	2020-03-28	2020-03-28	2020-05-18	1	0	0	0	62	46.42857	100.9208	25.81356	Saturday	13682	0	-51	2020-04-02	2020-03-13	2020-06-07	2020-04-08	-5	15	-71	-11	0	1	0	0	1	0	1	1
Wadena, Minnesota, US	27159	Minnesota	2020-03-29	2020-03-28	2020-05-18	1	1	0	0	69	47.28571	100.9208	25.81356	Sunday	13682	1	-50	2020-04-02	2020-03-13	2020-06-07	2020-04-08	-4	16	-70	-10	0	1	0	0	1	0	1	1
Wadena, Minnesota, US	27159	Minnesota	2020-03-30	2020-03-28	2020-05-18	1	1	0	0	46	48	100.9208	25.81356	Monday	13682	2	-49	2020-04-02	2020-03-13	2020-06-07	2020-04-08	-3	17	-69	-9	0	1	0	0	1	0	1	1
Wadena, Minnesota, US	27159	Minnesota	2020-03-31	2020-03-28	2020-05-18	1	1	0	0	47	48.71429	100.9208	25.81356	Tuesday	13682	3	-48	2020-04-02	2020-03-13	2020-06-07	2020-04-08	-2	18	-68	-8	0	1	0	0	1	0	1	1
Wadena, Minnesota, US	27159	Minnesota	2020-04-01	2020-03-28	2020-05-18	1	1	0	0	51	49.14286	100.9208	25.81356	Wednesday	13682	4	-47	2020-04-02	2020-03-13	2020-06-07	2020-04-08	-1	19	-67	-7	0	1	0	0	1	0	1	1
Wadena, Minnesota, US	27159	Minnesota	2020-04-02	2020-03-28	2020-05-18	1	1	0	0	47	50.28571	100.9208	25.81356	Thursday	13682	5	-46	2020-04-02	2020-03-13	2020-06-07	2020-04-08	0	20	-66	-6	0	1	0	0	1	0	1	1
Wadena, Minnesota, US	27159	Minnesota	2020-04-03	2020-03-28	2020-05-18	1	1	0	0	47	52.71429	100.9208	25.81356	Friday	13682	6	-45	2020-04-02	2020-03-13	2020-06-07	2020-04-08	1	21	-65	-5	1	1	0	0	1	1	1	1
Wadena, Minnesota, US	27159	Minnesota	2020-04-04	2020-03-28	2020-05-18	1	1	0	0	50	51	100.9208	25.81356	Saturday	13682	7	-44	2020-04-02	2020-03-13	2020-06-07	2020-04-08	2	22	-64	-4	1	1	0	0	1	1	1	1
Wadena, Minnesota, US	27159	Minnesota	2020-04-05	2020-03-28	2020-05-18	1	1	0	0	60	49.71429	100.9208	25.81356	Sunday	13682	8	-43	2020-04-02	2020-03-13	2020-06-07	2020-04-08	3	23	-63	-3	1	1	0	0	1	1	1	1
Wadena, Minnesota, US	27159	Minnesota	2020-04-06	2020-03-28	2020-05-18	1	1	0	0	43	49.28571	100.9208	25.81356	Monday	13682	9	-42	2020-04-02	2020-03-13	2020-06-07	2020-04-08	4	24	-62	-2	1	1	0	0	1	1	1	1
Wadena, Minnesota, US	27159	Minnesota	2020-04-07	2020-03-28	2020-05-18	1	1	0	0	40	48.28571	100.9208	25.81356	Tuesday	13682	10	-41	2020-04-02	2020-03-13	2020-06-07	2020-04-08	5	25	-61	-1	1	1	0	0	1	1	1	1
Wadena, Minnesota, US	27159	Minnesota	2020-04-08	2020-03-28	2020-05-18	1	1	0	0	40	46.71429	100.9208	25.81356	Wednesday	13682	11	-40	2020-04-02	2020-03-13	2020-06-07	2020-04-08	6	26	-60	0	1	1	0	0	1	1	0	1
Wadena, Minnesota, US	27159	Minnesota	2020-04-09	2020-03-28	2020-05-18	1	1	0	0	44	46.28571	100.9208	25.81356	Thursday	13682	12	-39	2020-04-02	2020-03-13	2020-06-07	2020-04-08	7	27	-59	1	1	1	0	1	1	1	0	1
Wadena, Minnesota, US	27159	Minnesota	2020-04-10	2020-03-28	2020-05-18	1	1	0	0	43	45.71429	100.9208	25.81356	Friday	13682	13	-38	2020-04-02	2020-03-13	2020-06-07	2020-04-08	8	28	-58	2	1	1	0	1	1	1	0	1
Wadena, Minnesota, US	27159	Minnesota	2020-04-11	2020-03-28	2020-05-18	1	1	0	0	47	45.28571	100.9208	25.81356	Saturday	13682	14	-37	2020-04-02	2020-03-13	2020-06-07	2020-04-08	9	29	-57	3	1	1	0	1	1	1	0	1
Wadena, Minnesota, US	27159	Minnesota	2020-04-12	2020-03-28	2020-05-18	1	1	0	0	71	46.85714	100.9208	25.81356	Sunday	13682	15	-36	2020-04-02	2020-03-13	2020-06-07	2020-04-08	10	30	-56	4	1	1	0	1	1	1	0	1
Wadena, Minnesota, US	27159	Minnesota	2020-04-13	2020-03-28	2020-05-18	1	1	0	0	45	47.14286	100.9208	25.81356	Monday	13682	16	-35	2020-04-02	2020-03-13	2020-06-07	2020-04-08	11	31	-55	5	1	1	0	1	1	1	0	1
Wadena, Minnesota, US	27159	Minnesota	2020-04-14	2020-03-28	2020-05-18	1	1	0	0	46	48	100.9208	25.81356	Tuesday	13682	17	-34	2020-04-02	2020-03-13	2020-06-07	2020-04-08	12	32	-54	6	1	1	0	1	1	1	0	1
Wadena, Minnesota, US	27159	Minnesota	2020-04-15	2020-03-28	2020-05-18	1	1	0	0	35	47.28571	100.9208	25.81356	Wednesday	13682	18	-33	2020-04-02	2020-03-13	2020-06-07	2020-04-08	13	33	-53	7	1	1	0	1	1	1	0	1
Wadena, Minnesota, US	27159	Minnesota	2020-04-16	2020-03-28	2020-05-18	1	1	0	0	37	46.28571	100.9208	25.81356	Thursday	13682	19	-32	2020-04-02	2020-03-13	2020-06-07	2020-04-08	14	34	-52	8	1	1	0	1	1	1	0	1
Wadena, Minnesota, US	27159	Minnesota	2020-04-17	2020-03-28	2020-05-18	1	1	0	0	40	45.85714	100.9208	25.81356	Friday	13682	20	-31	2020-04-02	2020-03-13	2020-06-07	2020-04-08	15	35	-51	9	1	1	0	1	1	1	0	1
Wadena, Minnesota, US	27159	Minnesota	2020-04-18	2020-03-28	2020-05-18	1	1	0	0	40	44.85714	100.9208	25.81356	Saturday	13682	21	-30	2020-04-02	2020-03-13	2020-06-07	2020-04-08	16	36	-50	10	1	1	0	1	1	1	0	1
Wadena, Minnesota, US	27159	Minnesota	2020-04-19	2020-03-28	2020-05-18	1	1	0	0	53	42.28571	100.9208	25.81356	Sunday	13682	22	-29	2020-04-02	2020-03-13	2020-06-07	2020-04-08	17	37	-49	11	1	1	0	1	1	1	0	1
Wadena, Minnesota, US	27159	Minnesota	2020-04-20	2020-03-28	2020-05-18	1	1	0	0	48	42.71429	100.9208	25.81356	Monday	13682	23	-28	2020-04-02	2020-03-13	2020-06-07	2020-04-08	18	38	-48	12	1	1	0	1	1	1	0	1
Wadena, Minnesota, US	27159	Minnesota	2020-04-21	2020-03-28	2020-05-18	1	1	0	0	40	41.85714	100.9208	25.81356	Tuesday	13682	24	-27	2020-04-02	2020-03-13	2020-06-07	2020-04-08	19	39	-47	13	1	1	0	1	1	1	0	1
Wadena, Minnesota, US	27159	Minnesota	2020-04-22	2020-03-28	2020-05-18	1	1	0	0	30	41.14286	100.9208	25.81356	Wednesday	13682	25	-26	2020-04-02	2020-03-13	2020-06-07	2020-04-08	20	40	-46	14	1	1	0	1	1	1	0	1
Wadena, Minnesota, US	27159	Minnesota	2020-04-23	2020-03-28	2020-05-18	1	1	0	0	31	40.28571	100.9208	25.81356	Thursday	13682	26	-25	2020-04-02	2020-03-13	2020-06-07	2020-04-08	21	41	-45	15	1	1	0	1	1	1	0	1
Wadena, Minnesota, US	27159	Minnesota	2020-04-24	2020-03-28	2020-05-18	1	1	0	0	23	37.85714	100.9208	25.81356	Friday	13682	27	-24	2020-04-02	2020-03-13	2020-06-07	2020-04-08	22	42	-44	16	1	1	0	1	1	1	0	1
Wadena, Minnesota, US	27159	Minnesota	2020-04-25	2020-03-28	2020-05-18	1	1	0	0	41	38	100.9208	25.81356	Saturday	13682	28	-23	2020-04-02	2020-03-13	2020-06-07	2020-04-08	23	43	-43	17	1	1	0	1	1	1	0	1
Wadena, Minnesota, US	27159	Minnesota	2020-04-26	2020-03-28	2020-05-18	1	1	0	0	53	38	100.9208	25.81356	Sunday	13682	29	-22	2020-04-02	2020-03-13	2020-06-07	2020-04-08	24	44	-42	18	1	1	0	1	1	1	0	1
Wadena, Minnesota, US	27159	Minnesota	2020-04-27	2020-03-28	2020-05-18	1	1	0	0	39	36.71429	100.9208	25.81356	Monday	13682	30	-21	2020-04-02	2020-03-13	2020-06-07	2020-04-08	25	45	-41	19	1	1	0	1	1	1	0	1
Wadena, Minnesota, US	27159	Minnesota	2020-04-28	2020-03-28	2020-05-18	1	1	0.7308873	0.1044125	30	35.28571	100.9208	25.81356	Tuesday	13682	31	-20	2020-04-02	2020-03-13	2020-06-07	2020-04-08	26	46	-40	20	1	1	0	1	1	1	0	1
Wadena, Minnesota, US	27159	Minnesota	2020-04-29	2020-03-28	2020-05-18	1	1	0.7308873	0.2088249	28	35	100.9208	25.81356	Wednesday	13682	32	-19	2020-04-02	2020-03-13	2020-06-07	2020-04-08	27	47	-39	21	1	1	0	1	1	1	0	1
Wadena, Minnesota, US	27159	Minnesota	2020-04-30	2020-03-28	2020-05-18	1	1	0.7308873	0.3132374	30	34.85714	100.9208	25.81356	Thursday	13682	33	-18	2020-04-02	2020-03-13	2020-06-07	2020-04-08	28	48	-38	22	1	1	0	1	1	1	0	1
Wadena, Minnesota, US	27159	Minnesota	2020-05-01	2020-03-28	2020-05-18	1	1	0.7308873	0.4176499	22	34.71429	100.9208	25.81356	Friday	13682	34	-17	2020-04-02	2020-03-13	2020-06-07	2020-04-08	29	49	-37	23	1	1	0	1	1	1	0	1
Wadena, Minnesota, US	27159	Minnesota	2020-05-02	2020-03-28	2020-05-18	1	1	0.7308873	0.5220624	32	33.42857	100.9208	25.81356	Saturday	13682	35	-16	2020-04-02	2020-03-13	2020-06-07	2020-04-08	30	50	-36	24	1	1	0	1	1	1	0	1
Wadena, Minnesota, US	27159	Minnesota	2020-05-03	2020-03-28	2020-05-18	1	1	0.7308873	0.6264748	49	32.85714	100.9208	25.81356	Sunday	13682	36	-15	2020-04-02	2020-03-13	2020-06-07	2020-04-08	31	51	-35	25	1	1	0	1	1	1	0	1
Wadena, Minnesota, US	27159	Minnesota	2020-05-04	2020-03-28	2020-05-18	1	1	1.461775	0.8352998	28	31.28571	100.9208	25.81356	Monday	13682	37	-14	2020-04-02	2020-03-13	2020-06-07	2020-04-08	32	52	-34	26	1	1	0	1	1	1	0	1
Wadena, Minnesota, US	27159	Minnesota	2020-05-05	2020-03-28	2020-05-18	1	1	2.192662	1.044125	45	33.42857	100.9208	25.81356	Tuesday	13682	38	-13	2020-04-02	2020-03-13	2020-06-07	2020-04-08	33	53	-33	27	1	1	0	1	1	1	0	1
Wadena, Minnesota, US	27159	Minnesota	2020-05-06	2020-03-28	2020-05-18	1	1	2.192662	1.25295	33	34.14286	100.9208	25.81356	Wednesday	13682	39	-12	2020-04-02	2020-03-13	2020-06-07	2020-04-08	34	54	-32	28	1	1	0	1	1	1	0	1
Wadena, Minnesota, US	27159	Minnesota	2020-05-07	2020-03-28	2020-05-18	1	1	2.923549	1.566187	22	33	100.9208	25.81356	Thursday	13682	40	-11	2020-04-02	2020-03-13	2020-06-07	2020-04-08	35	55	-31	29	1	1	0	1	1	1	0	1
Wadena, Minnesota, US	27159	Minnesota	2020-05-08	2020-03-28	2020-05-18	1	1	2.923549	1.879424	26	33.57143	100.9208	25.81356	Friday	13682	41	-10	2020-04-02	2020-03-13	2020-06-07	2020-04-08	36	56	-30	30	1	1	0	1	1	1	0	1
Wadena, Minnesota, US	27159	Minnesota	2020-05-09	2020-03-28	2020-05-18	1	1	2.923549	2.192662	42	35	100.9208	25.81356	Saturday	13682	42	-9	2020-04-02	2020-03-13	2020-06-07	2020-04-08	37	57	-29	31	1	1	0	1	1	1	0	1
Wadena, Minnesota, US	27159	Minnesota	2020-05-10	2020-03-28	2020-05-18	1	1	2.923549	2.505899	53	35.57143	100.9208	25.81356	Sunday	13682	43	-8	2020-04-02	2020-03-13	2020-06-07	2020-04-08	38	58	-28	32	1	1	0	1	1	1	0	1
Wadena, Minnesota, US	27159	Minnesota	2020-05-11	2020-03-28	2020-05-18	1	1	2.923549	2.714724	16	33.85714	100.9208	25.81356	Monday	13682	44	-7	2020-04-02	2020-03-13	2020-06-07	2020-04-08	39	59	-27	33	1	1	0	1	1	1	0	1
Wadena, Minnesota, US	27159	Minnesota	2020-05-12	2020-03-28	2020-05-18	1	1	2.923549	2.819137	20	30.28571	100.9208	25.81356	Tuesday	13682	45	-6	2020-04-02	2020-03-13	2020-06-07	2020-04-08	40	60	-26	34	1	1	0	1	1	1	0	1
Wadena, Minnesota, US	27159	Minnesota	2020-05-13	2020-03-28	2020-05-18	1	1	2.923549	2.923549	34	30.42857	100.9208	25.81356	Wednesday	13682	46	-5	2020-04-02	2020-03-13	2020-06-07	2020-04-08	41	61	-25	35	1	1	0	1	1	1	0	1
Wadena, Minnesota, US	27159	Minnesota	2020-05-14	2020-03-28	2020-05-18	1	1	2.923549	2.923549	21	30.28571	100.9208	25.81356	Thursday	13682	47	-4	2020-04-02	2020-03-13	2020-06-07	2020-04-08	42	62	-24	36	1	1	0	1	1	1	0	1
Wadena, Minnesota, US	27159	Minnesota	2020-05-15	2020-03-28	2020-05-18	1	1	2.923549	2.923549	20	29.42857	100.9208	25.81356	Friday	13682	48	-3	2020-04-02	2020-03-13	2020-06-07	2020-04-08	43	63	-23	37	1	1	0	1	1	1	0	1
Wadena, Minnesota, US	27159	Minnesota	2020-05-16	2020-03-28	2020-05-18	1	1	2.923549	2.923549	27	27.28571	100.9208	25.81356	Saturday	13682	49	-2	2020-04-02	2020-03-13	2020-06-07	2020-04-08	44	64	-22	38	1	1	0	1	1	1	0	1
Wadena, Minnesota, US	27159	Minnesota	2020-05-17	2020-03-28	2020-05-18	1	1	3.654436	3.027962	36	24.85714	100.9208	25.81356	Sunday	13682	50	-1	2020-04-02	2020-03-13	2020-06-07	2020-04-08	45	65	-21	39	1	1	0	1	1	1	0	1
Wadena, Minnesota, US	27159	Minnesota	2020-05-18	2020-03-28	2020-05-18	0	1	3.654436	3.132374	23	25.85714	100.9208	25.81356	Monday	13682	51	0	2020-04-02	2020-03-13	2020-06-07	2020-04-08	46	66	-20	40	1	1	0	1	1	1	0	1
Wadena, Minnesota, US	27159	Minnesota	2020-05-19	2020-03-28	2020-05-18	0	1	4.385324	3.341199	23	26.28571	100.9208	25.81356	Tuesday	13682	52	1	2020-04-02	2020-03-13	2020-06-07	2020-04-08	47	67	-19	41	1	1	0	1	1	1	0	1
Wadena, Minnesota, US	27159	Minnesota	2020-05-20	2020-03-28	2020-05-18	0	1	4.385324	3.550024	18	24	100.9208	25.81356	Wednesday	13682	53	2	2020-04-02	2020-03-13	2020-06-07	2020-04-08	48	68	-18	42	1	1	0	1	1	1	0	1
Wadena, Minnesota, US	27159	Minnesota	2020-05-21	2020-03-28	2020-05-18	0	1	4.385324	3.758849	20	23.85714	100.9208	25.81356	Thursday	13682	54	3	2020-04-02	2020-03-13	2020-06-07	2020-04-08	49	69	-17	43	1	1	0	1	1	1	0	1
Wadena, Minnesota, US	27159	Minnesota	2020-05-22	2020-03-28	2020-05-18	0	1	4.385324	3.967674	19	23.71429	100.9208	25.81356	Friday	13682	55	4	2020-04-02	2020-03-13	2020-06-07	2020-04-08	50	70	-16	44	1	1	0	1	1	1	0	1
Wadena, Minnesota, US	27159	Minnesota	2020-05-23	2020-03-28	2020-05-18	0	1	4.385324	4.176499	25	23.42857	100.9208	25.81356	Saturday	13682	56	5	2020-04-02	2020-03-13	2020-06-07	2020-04-08	51	71	-15	45	1	1	0	1	1	1	0	1
Wadena, Minnesota, US	27159	Minnesota	2020-05-24	2020-03-28	2020-05-18	0	1	4.385324	4.280911	42	24.28571	100.9208	25.81356	Sunday	13682	57	6	2020-04-02	2020-03-13	2020-06-07	2020-04-08	52	72	-14	46	1	1	0	1	1	1	0	1
Wadena, Minnesota, US	27159	Minnesota	2020-05-25	2020-03-28	2020-05-18	0	1	4.385324	4.385324	31	25.42857	100.9208	25.81356	Monday	13682	58	7	2020-04-02	2020-03-13	2020-06-07	2020-04-08	53	73	-13	47	1	1	0	1	1	1	0	1
Wadena, Minnesota, US	27159	Minnesota	2020-05-26	2020-03-28	2020-05-18	0	1	5.847098	4.594149	31	26.57143	100.9208	25.81356	Tuesday	13682	59	8	2020-04-02	2020-03-13	2020-06-07	2020-04-08	54	74	-12	48	1	1	0	1	1	1	0	1
Wadena, Minnesota, US	27159	Minnesota	2020-05-27	2020-03-28	2020-05-18	0	1	5.847098	4.802974	17	26.42857	100.9208	25.81356	Wednesday	13682	60	9	2020-04-02	2020-03-13	2020-06-07	2020-04-08	55	75	-11	49	1	1	0	1	1	1	0	1
Wadena, Minnesota, US	27159	Minnesota	2020-05-28	2020-03-28	2020-05-18	0	1	5.847098	5.011799	22	26.71429	100.9208	25.81356	Thursday	13682	61	10	2020-04-02	2020-03-13	2020-06-07	2020-04-08	56	76	-10	50	1	1	0	1	1	1	0	1
Wadena, Minnesota, US	27159	Minnesota	2020-05-29	2020-03-28	2020-05-18	0	1	5.847098	5.220624	16	26.28571	100.9208	25.81356	Friday	13682	62	11	2020-04-02	2020-03-13	2020-06-07	2020-04-08	57	77	-9	51	1	1	0	1	1	1	0	1
Wadena, Minnesota, US	27159	Minnesota	2020-05-30	2020-03-28	2020-05-18	0	1	6.577986	5.533861	24	26.14286	100.9208	25.81356	Saturday	13682	63	12	2020-04-02	2020-03-13	2020-06-07	2020-04-08	58	78	-8	52	1	1	0	1	1	1	0	1
Wadena, Minnesota, US	27159	Minnesota	2020-05-31	2020-03-28	2020-05-18	0	1	7.308873	5.951511	25	23.71429	100.9208	25.81356	Sunday	13682	64	13	2020-04-02	2020-03-13	2020-06-07	2020-04-08	59	79	-7	53	1	1	0	1	1	1	0	1
Wadena, Minnesota, US	27159	Minnesota	2020-06-01	2020-03-28	2020-05-18	0	1	7.308873	6.369161	21	22.28571	100.9208	25.81356	Monday	13682	65	14	2020-04-02	2020-03-13	2020-06-07	2020-04-08	60	80	-6	54	1	1	0	1	1	1	0	1
Wadena, Minnesota, US	27159	Minnesota	2020-06-02	2020-03-28	2020-05-18	0	1	7.308873	6.577986	24	21.28571	100.9208	25.81356	Tuesday	13682	66	15	2020-04-02	2020-03-13	2020-06-07	2020-04-08	61	81	-5	55	1	1	0	1	1	1	0	1
Wadena, Minnesota, US	27159	Minnesota	2020-06-03	2020-03-28	2020-05-18	0	1	7.308873	6.786811	13	20.71429	100.9208	25.81356	Wednesday	13682	67	16	2020-04-02	2020-03-13	2020-06-07	2020-04-08	62	82	-4	56	1	1	0	1	1	1	0	1
Wadena, Minnesota, US	27159	Minnesota	2020-06-04	2020-03-28	2020-05-18	0	1	7.308873	6.995636	9	18.85714	100.9208	25.81356	Thursday	13682	68	17	2020-04-02	2020-03-13	2020-06-07	2020-04-08	63	83	-3	57	1	1	0	1	1	1	0	1
Wadena, Minnesota, US	27159	Minnesota	2020-06-05	2020-03-28	2020-05-18	0	1	7.308873	7.204461	22	19.71429	100.9208	25.81356	Friday	13682	69	18	2020-04-02	2020-03-13	2020-06-07	2020-04-08	64	84	-2	58	1	1	0	1	1	1	0	1
Wadena, Minnesota, US	27159	Minnesota	2020-06-06	2020-03-28	2020-05-18	0	1	7.308873	7.308873	22	19.42857	100.9208	25.81356	Saturday	13682	70	19	2020-04-02	2020-03-13	2020-06-07	2020-04-08	65	85	-1	59	1	1	0	1	1	1	0	1
Wadena, Minnesota, US	27159	Minnesota	2020-06-07	2020-03-28	2020-05-18	0	1	7.308873	7.308873	47	22.57143	100.9208	25.81356	Sunday	13682	71	20	2020-04-02	2020-03-13	2020-06-07	2020-04-08	66	86	0	60	1	1	0	1	0	1	0	1
Wadena, Minnesota, US	27159	Minnesota	2020-06-08	2020-03-28	2020-05-18	0	1	7.308873	7.308873	21	22.57143	100.9208	25.81356	Monday	13682	72	21	2020-04-02	2020-03-13	2020-06-07	2020-04-08	67	87	1	61	1	1	1	1	0	1	0	1
Wadena, Minnesota, US	27159	Minnesota	2020-06-09	2020-03-28	2020-05-18	0	1	7.308873	7.308873	14	21.14286	100.9208	25.81356	Tuesday	13682	73	22	2020-04-02	2020-03-13	2020-06-07	2020-04-08	68	88	2	62	1	1	1	1	0	1	0	1
Wadena, Minnesota, US	27159	Minnesota	2020-06-10	2020-03-28	2020-05-18	0	1	7.308873	7.308873	20	22.14286	100.9208	25.81356	Wednesday	13682	74	23	2020-04-02	2020-03-13	2020-06-07	2020-04-08	69	89	3	63	1	1	1	1	0	1	0	1
Wadena, Minnesota, US	27159	Minnesota	2020-06-11	2020-03-28	2020-05-18	0	1	7.308873	7.308873	13	22.71429	100.9208	25.81356	Thursday	13682	75	24	2020-04-02	2020-03-13	2020-06-07	2020-04-08	70	90	4	64	1	1	1	1	0	1	0	1
Wadena, Minnesota, US	27159	Minnesota	2020-06-12	2020-03-28	2020-05-18	0	1	7.308873	7.308873	13	21.42857	100.9208	25.81356	Friday	13682	76	25	2020-04-02	2020-03-13	2020-06-07	2020-04-08	71	91	5	65	1	1	1	1	0	1	0	1
Wadena, Minnesota, US	27159	Minnesota	2020-06-13	2020-03-28	2020-05-18	0	1	7.308873	7.308873	23	21.57143	100.9208	25.81356	Saturday	13682	77	26	2020-04-02	2020-03-13	2020-06-07	2020-04-08	72	92	6	66	1	1	1	1	0	1	0	1
Wadena, Minnesota, US	27159	Minnesota	2020-06-14	2020-03-28	2020-05-18	0	1	7.308873	7.308873	25	18.42857	100.9208	25.81356	Sunday	13682	78	27	2020-04-02	2020-03-13	2020-06-07	2020-04-08	73	93	7	67	1	1	1	1	0	1	0	1
Wadena, Minnesota, US	27159	Minnesota	2020-06-15	2020-03-28	2020-05-18	0	1	7.308873	7.308873	26	19.14286	100.9208	25.81356	Monday	13682	79	28	2020-04-02	2020-03-13	2020-06-07	2020-04-08	74	94	8	68	1	1	1	1	0	1	0	1
Wadena, Minnesota, US	27159	Minnesota	2020-06-16	2020-03-28	2020-05-18	0	1	7.308873	7.308873	18	19.71429	100.9208	25.81356	Tuesday	13682	80	29	2020-04-02	2020-03-13	2020-06-07	2020-04-08	75	95	9	69	1	1	1	1	0	1	0	1
Wadena, Minnesota, US	27159	Minnesota	2020-06-17	2020-03-28	2020-05-18	0	1	7.308873	7.308873	18	19.42857	100.9208	25.81356	Wednesday	13682	81	30	2020-04-02	2020-03-13	2020-06-07	2020-04-08	76	96	10	70	1	1	1	1	0	1	0	1
Wadena, Minnesota, US	27159	Minnesota	2020-06-18	2020-03-28	2020-05-18	0	1	7.308873	7.308873	18	20.14286	100.9208	25.81356	Thursday	13682	82	31	2020-04-02	2020-03-13	2020-06-07	2020-04-08	77	97	11	71	1	1	1	1	0	1	0	1
Wadena, Minnesota, US	27159	Minnesota	2020-06-19	2020-03-28	2020-05-18	0	1	7.308873	7.308873	18	20.85714	100.9208	25.81356	Friday	13682	83	32	2020-04-02	2020-03-13	2020-06-07	2020-04-08	78	98	12	72	1	1	1	1	0	1	0	1
Wadena, Minnesota, US	27159	Minnesota	2020-06-20	2020-03-28	2020-05-18	0	1	7.308873	7.308873	22	20.71429	100.9208	25.81356	Saturday	13682	84	33	2020-04-02	2020-03-13	2020-06-07	2020-04-08	79	99	13	73	1	1	1	1	0	1	0	1
Wadena, Minnesota, US	27159	Minnesota	2020-06-21	2020-03-28	2020-05-18	0	1	8.770648	7.517698	22	20.28571	100.9208	25.81356	Sunday	13682	85	34	2020-04-02	2020-03-13	2020-06-07	2020-04-08	80	100	14	74	1	1	1	1	0	1	0	1
Wadena, Minnesota, US	27159	Minnesota	2020-06-22	2020-03-28	2020-05-18	0	1	8.770648	7.726523	19	19.28571	100.9208	25.81356	Monday	13682	86	35	2020-04-02	2020-03-13	2020-06-07	2020-04-08	81	101	15	75	1	1	1	1	0	1	0	1
Wadena, Minnesota, US	27159	Minnesota	2020-06-23	2020-03-28	2020-05-18	0	1	10.23242	8.144173	15	18.85714	100.9208	25.81356	Tuesday	13682	87	36	2020-04-02	2020-03-13	2020-06-07	2020-04-08	82	102	16	76	1	1	1	1	0	1	0	1
Wadena, Minnesota, US	27159	Minnesota	2020-06-24	2020-03-28	2020-05-18	0	1	10.23242	8.561823	19	19	100.9208	25.81356	Wednesday	13682	88	37	2020-04-02	2020-03-13	2020-06-07	2020-04-08	83	103	17	77	1	1	1	1	0	1	0	1
Wadena, Minnesota, US	27159	Minnesota	2020-06-25	2020-03-28	2020-05-18	0	1	10.96331	9.083885	19	19.14286	100.9208	25.81356	Thursday	13682	89	38	2020-04-02	2020-03-13	2020-06-07	2020-04-08	84	104	18	78	1	1	1	1	0	1	0	1
Wadena, Minnesota, US	27159	Minnesota	2020-06-26	2020-03-28	2020-05-18	0	1	10.96331	9.605947	17	19	100.9208	25.81356	Friday	13682	90	39	2020-04-02	2020-03-13	2020-06-07	2020-04-08	85	105	19	79	1	1	1	1	0	1	0	1
Wadena, Minnesota, US	27159	Minnesota	2020-06-27	2020-03-28	2020-05-18	0	1	10.96331	10.12801	22	19	100.9208	25.81356	Saturday	13682	91	40	2020-04-02	2020-03-13	2020-06-07	2020-04-08	86	106	20	80	1	1	1	1	0	1	0	1
Wadena, Minnesota, US	27159	Minnesota	2020-06-28	2020-03-28	2020-05-18	0	1	10.96331	10.44125	25	19.42857	100.9208	25.81356	Sunday	13682	92	41	2020-04-02	2020-03-13	2020-06-07	2020-04-08	87	107	21	81	1	1	1	1	0	1	0	1
Wadena, Minnesota, US	27159	Minnesota	2020-06-29	2020-03-28	2020-05-18	0	1	10.96331	10.75448	27	20.57143	100.9208	25.81356	Monday	13682	93	42	2020-04-02	2020-03-13	2020-06-07	2020-04-08	88	108	22	82	1	1	1	1	0	1	0	1
Wadena, Minnesota, US	27159	Minnesota	2020-06-30	2020-03-28	2020-05-18	0	1	10.96331	10.8589	17	20.85714	100.9208	25.81356	Tuesday	13682	94	43	2020-04-02	2020-03-13	2020-06-07	2020-04-08	89	109	23	83	1	1	1	1	0	1	0	1
Wadena, Minnesota, US	27159	Minnesota	2020-07-01	2020-03-28	2020-05-18	0	1	10.96331	10.96331	18	20.71429	100.9208	25.81356	Wednesday	13682	95	44	2020-04-02	2020-03-13	2020-06-07	2020-04-08	90	110	24	84	1	1	1	1	0	1	0	1
Wadena, Minnesota, US	27159	Minnesota	2020-07-02	2020-03-28	2020-05-18	0	1	10.96331	10.96331	17	20.42857	100.9208	25.81356	Thursday	13682	96	45	2020-04-02	2020-03-13	2020-06-07	2020-04-08	91	111	25	85	1	1	1	1	0	1	0	1
Wadena, Minnesota, US	27159	Minnesota	2020-07-03	2020-03-28	2020-05-18	0	1	10.96331	10.96331	28	22	100.9208	25.81356	Friday	13682	97	46	2020-04-02	2020-03-13	2020-06-07	2020-04-08	92	112	26	86	1	1	1	1	0	1	0	1
Wadena, Minnesota, US	27159	Minnesota	2020-07-04	2020-03-28	2020-05-18	0	1	10.96331	10.96331	25	22.42857	100.9208	25.81356	Saturday	13682	98	47	2020-04-02	2020-03-13	2020-06-07	2020-04-08	93	113	27	87	1	1	1	1	0	1	0	1
Wadena, Minnesota, US	27159	Minnesota	2020-07-05	2020-03-28	2020-05-18	0	1	10.96331	10.96331	33	23.57143	100.9208	25.81356	Sunday	13682	99	48	2020-04-02	2020-03-13	2020-06-07	2020-04-08	94	114	28	88	1	1	1	1	0	1	0	1
Wahkiakum, Washington, US	53069	Washington	2020-03-01	2020-03-23	2020-06-01	1	0	0	30.20968	33	24.71429	84.34654	15.10392	Sunday	4488	-22	-92	2020-03-28	2020-03-08	2020-06-21	2020-04-22	-27	-7	-112	-52	0	0	0	0	1	0	1	0
Wahkiakum, Washington, US	53069	Washington	2020-03-02	2020-03-23	2020-06-01	1	0	0	25.535	19	24.71429	84.34654	15.10392	Monday	4488	-21	-91	2020-03-28	2020-03-08	2020-06-21	2020-04-22	-26	-6	-111	-51	0	0	0	0	1	0	1	0
Wahkiakum, Washington, US	53069	Washington	2020-03-03	2020-03-23	2020-06-01	1	0	0	20.80759	9	23.57143	84.34654	15.10392	Tuesday	4488	-20	-90	2020-03-28	2020-03-08	2020-06-21	2020-04-22	-25	-5	-110	-50	0	0	0	0	1	0	1	0
Wahkiakum, Washington, US	53069	Washington	2020-03-04	2020-03-23	2020-06-01	1	0	0	15.9396	17	23.71429	84.34654	15.10392	Wednesday	4488	-19	-89	2020-03-28	2020-03-08	2020-06-21	2020-04-22	-24	-4	-109	-49	0	0	0	0	1	0	1	0
Wahkiakum, Washington, US	53069	Washington	2020-03-05	2020-03-23	2020-06-01	1	0	0	10.86072	16	22.71429	84.34654	15.10392	Thursday	4488	-18	-88	2020-03-28	2020-03-08	2020-06-21	2020-04-22	-23	-3	-108	-48	0	0	0	0	1	0	1	0
Wahkiakum, Washington, US	53069	Washington	2020-03-06	2020-03-23	2020-06-01	1	0	0	5.447934	21	21.71429	84.34654	15.10392	Friday	4488	-17	-87	2020-03-28	2020-03-08	2020-06-21	2020-04-22	-22	-2	-107	-47	0	0	0	0	1	0	1	0
Wahkiakum, Washington, US	53069	Washington	2020-03-07	2020-03-23	2020-06-01	1	0	0	0	32	21	84.34654	15.10392	Saturday	4488	-16	-86	2020-03-28	2020-03-08	2020-06-21	2020-04-22	-21	-1	-106	-46	0	0	0	0	1	0	1	0
Wahkiakum, Washington, US	53069	Washington	2020-03-08	2020-03-23	2020-06-01	1	0	0	0	49	23.28571	84.34654	15.10392	Sunday	4488	-15	-85	2020-03-28	2020-03-08	2020-06-21	2020-04-22	-20	0	-105	-45	0	0	0	0	1	0	1	0
Wahkiakum, Washington, US	53069	Washington	2020-03-09	2020-03-23	2020-06-01	1	0	0	0	19	23.28571	84.34654	15.10392	Monday	4488	-14	-84	2020-03-28	2020-03-08	2020-06-21	2020-04-22	-19	1	-104	-44	0	1	0	0	1	0	1	1
Wahkiakum, Washington, US	53069	Washington	2020-03-10	2020-03-23	2020-06-01	1	0	0	0	14	24	84.34654	15.10392	Tuesday	4488	-13	-83	2020-03-28	2020-03-08	2020-06-21	2020-04-22	-18	2	-103	-43	0	1	0	0	1	0	1	1
Wahkiakum, Washington, US	53069	Washington	2020-03-11	2020-03-23	2020-06-01	1	0	0	0	20	24.42857	84.34654	15.10392	Wednesday	4488	-12	-82	2020-03-28	2020-03-08	2020-06-21	2020-04-22	-17	3	-102	-42	0	1	0	0	1	0	1	1
Wahkiakum, Washington, US	53069	Washington	2020-03-12	2020-03-23	2020-06-01	1	0	0	0	16	24.42857	84.34654	15.10392	Thursday	4488	-11	-81	2020-03-28	2020-03-08	2020-06-21	2020-04-22	-16	4	-101	-41	0	1	0	0	1	0	1	1
Wahkiakum, Washington, US	53069	Washington	2020-03-13	2020-03-23	2020-06-01	1	0	0	0	15	23.57143	84.34654	15.10392	Friday	4488	-10	-80	2020-03-28	2020-03-08	2020-06-21	2020-04-22	-15	5	-100	-40	0	1	0	0	1	0	1	1
Wahkiakum, Washington, US	53069	Washington	2020-03-14	2020-03-23	2020-06-01	1	0	0	0	37	24.28571	84.34654	15.10392	Saturday	4488	-9	-79	2020-03-28	2020-03-08	2020-06-21	2020-04-22	-14	6	-99	-39	0	1	0	0	1	0	1	1
Wahkiakum, Washington, US	53069	Washington	2020-03-15	2020-03-23	2020-06-01	1	0	0	0	28	21.28571	84.34654	15.10392	Sunday	4488	-8	-78	2020-03-28	2020-03-08	2020-06-21	2020-04-22	-13	7	-98	-38	0	1	0	0	1	0	1	1
Wahkiakum, Washington, US	53069	Washington	2020-03-16	2020-03-23	2020-06-01	1	0	0	0	33	23.28571	84.34654	15.10392	Monday	4488	-7	-77	2020-03-28	2020-03-08	2020-06-21	2020-04-22	-12	8	-97	-37	0	1	0	0	1	0	1	1
Wahkiakum, Washington, US	53069	Washington	2020-03-17	2020-03-23	2020-06-01	1	0	0	0	28	25.28571	84.34654	15.10392	Tuesday	4488	-6	-76	2020-03-28	2020-03-08	2020-06-21	2020-04-22	-11	9	-96	-36	0	1	0	0	1	0	1	1
Wahkiakum, Washington, US	53069	Washington	2020-03-18	2020-03-23	2020-06-01	1	0	0	0	17	24.85714	84.34654	15.10392	Wednesday	4488	-5	-75	2020-03-28	2020-03-08	2020-06-21	2020-04-22	-10	10	-95	-35	0	1	0	0	1	0	1	1
Wahkiakum, Washington, US	53069	Washington	2020-03-19	2020-03-23	2020-06-01	1	0	0	0	20	25.42857	84.34654	15.10392	Thursday	4488	-4	-74	2020-03-28	2020-03-08	2020-06-21	2020-04-22	-9	11	-94	-34	0	1	0	0	1	0	1	1
Wahkiakum, Washington, US	53069	Washington	2020-03-20	2020-03-23	2020-06-01	1	0	0	0	19	26	84.34654	15.10392	Friday	4488	-3	-73	2020-03-28	2020-03-08	2020-06-21	2020-04-22	-8	12	-93	-33	0	1	0	0	1	0	1	1
Wahkiakum, Washington, US	53069	Washington	2020-03-21	2020-03-23	2020-06-01	1	0	0	0	33	25.42857	84.34654	15.10392	Saturday	4488	-2	-72	2020-03-28	2020-03-08	2020-06-21	2020-04-22	-7	13	-92	-32	0	1	0	0	1	0	1	1
Wahkiakum, Washington, US	53069	Washington	2020-03-22	2020-03-23	2020-06-01	1	0	0	0	38	26.85714	84.34654	15.10392	Sunday	4488	-1	-71	2020-03-28	2020-03-08	2020-06-21	2020-04-22	-6	14	-91	-31	0	1	0	0	1	0	1	1
Wahkiakum, Washington, US	53069	Washington	2020-03-23	2020-03-23	2020-06-01	1	0	0	0	35	27.14286	84.34654	15.10392	Monday	4488	0	-70	2020-03-28	2020-03-08	2020-06-21	2020-04-22	-5	15	-90	-30	0	1	0	0	1	0	1	1
Wahkiakum, Washington, US	53069	Washington	2020-03-24	2020-03-23	2020-06-01	1	1	0	0	40	28.85714	84.34654	15.10392	Tuesday	4488	1	-69	2020-03-28	2020-03-08	2020-06-21	2020-04-22	-4	16	-89	-29	0	1	0	0	1	0	1	1
Wahkiakum, Washington, US	53069	Washington	2020-03-25	2020-03-23	2020-06-01	1	1	0	0	34	31.28571	84.34654	15.10392	Wednesday	4488	2	-68	2020-03-28	2020-03-08	2020-06-21	2020-04-22	-3	17	-88	-28	0	1	0	0	1	0	1	1
Wahkiakum, Washington, US	53069	Washington	2020-03-26	2020-03-23	2020-06-01	1	1	0	0	40	34.14286	84.34654	15.10392	Thursday	4488	3	-67	2020-03-28	2020-03-08	2020-06-21	2020-04-22	-2	18	-87	-27	0	1	0	0	1	0	1	1
Wahkiakum, Washington, US	53069	Washington	2020-03-27	2020-03-23	2020-06-01	1	1	0	0	44	37.71429	84.34654	15.10392	Friday	4488	4	-66	2020-03-28	2020-03-08	2020-06-21	2020-04-22	-1	19	-86	-26	0	1	0	0	1	0	1	1
Wahkiakum, Washington, US	53069	Washington	2020-03-28	2020-03-23	2020-06-01	1	1	0	0	61	41.71429	84.34654	15.10392	Saturday	4488	5	-65	2020-03-28	2020-03-08	2020-06-21	2020-04-22	0	20	-85	-25	0	1	0	0	1	0	1	1
Wahkiakum, Washington, US	53069	Washington	2020-03-29	2020-03-23	2020-06-01	1	1	0	0	58	44.57143	84.34654	15.10392	Sunday	4488	6	-64	2020-03-28	2020-03-08	2020-06-21	2020-04-22	1	21	-84	-24	1	1	0	0	1	1	1	1
Wahkiakum, Washington, US	53069	Washington	2020-03-30	2020-03-23	2020-06-01	1	1	0	0	42	45.57143	84.34654	15.10392	Monday	4488	7	-63	2020-03-28	2020-03-08	2020-06-21	2020-04-22	2	22	-83	-23	1	1	0	0	1	1	1	1
Wahkiakum, Washington, US	53069	Washington	2020-03-31	2020-03-23	2020-06-01	1	1	0	0	49	46.85714	84.34654	15.10392	Tuesday	4488	8	-62	2020-03-28	2020-03-08	2020-06-21	2020-04-22	3	23	-82	-22	1	1	0	0	1	1	1	1
Wahkiakum, Washington, US	53069	Washington	2020-04-01	2020-03-23	2020-06-01	1	1	0	0	21	45	84.34654	15.10392	Wednesday	4488	9	-61	2020-03-28	2020-03-08	2020-06-21	2020-04-22	4	24	-81	-21	1	1	0	0	1	1	1	1
Wahkiakum, Washington, US	53069	Washington	2020-04-02	2020-03-23	2020-06-01	1	1	0	0	32	43.85714	84.34654	15.10392	Thursday	4488	10	-60	2020-03-28	2020-03-08	2020-06-21	2020-04-22	5	25	-80	-20	1	1	0	0	1	1	1	1
Wahkiakum, Washington, US	53069	Washington	2020-04-03	2020-03-23	2020-06-01	1	1	2.228164	0.3183091	40	43.28571	84.34654	15.10392	Friday	4488	11	-59	2020-03-28	2020-03-08	2020-06-21	2020-04-22	6	26	-79	-19	1	1	0	0	1	1	1	1
Wahkiakum, Washington, US	53069	Washington	2020-04-04	2020-03-23	2020-06-01	1	1	2.228164	0.6366183	51	41.85714	84.34654	15.10392	Saturday	4488	12	-58	2020-03-28	2020-03-08	2020-06-21	2020-04-22	7	27	-78	-18	1	1	0	0	1	1	1	1
Wahkiakum, Washington, US	53069	Washington	2020-04-05	2020-03-23	2020-06-01	1	1	2.228164	0.9549274	60	42.14286	84.34654	15.10392	Sunday	4488	13	-57	2020-03-28	2020-03-08	2020-06-21	2020-04-22	8	28	-77	-17	1	1	0	0	1	1	1	1
Wahkiakum, Washington, US	53069	Washington	2020-04-06	2020-03-23	2020-06-01	1	1	4.456328	1.591546	38	41.57143	84.34654	15.10392	Monday	4488	14	-56	2020-03-28	2020-03-08	2020-06-21	2020-04-22	9	29	-76	-16	1	1	0	0	1	1	1	1
Wahkiakum, Washington, US	53069	Washington	2020-04-07	2020-03-23	2020-06-01	1	1	4.456328	2.228164	45	41	84.34654	15.10392	Tuesday	4488	15	-55	2020-03-28	2020-03-08	2020-06-21	2020-04-22	10	30	-75	-15	1	1	0	0	1	1	1	1
Wahkiakum, Washington, US	53069	Washington	2020-04-08	2020-03-23	2020-06-01	1	1	4.456328	2.864782	26	41.71429	84.34654	15.10392	Wednesday	4488	16	-54	2020-03-28	2020-03-08	2020-06-21	2020-04-22	11	31	-74	-14	1	1	0	0	1	1	1	1
Wahkiakum, Washington, US	53069	Washington	2020-04-09	2020-03-23	2020-06-01	1	1	4.456328	3.501401	27	41	84.34654	15.10392	Thursday	4488	17	-53	2020-03-28	2020-03-08	2020-06-21	2020-04-22	12	32	-73	-13	1	1	0	0	1	1	1	1
Wahkiakum, Washington, US	53069	Washington	2020-04-10	2020-03-23	2020-06-01	1	1	4.456328	3.81971	41	41.14286	84.34654	15.10392	Friday	4488	18	-52	2020-03-28	2020-03-08	2020-06-21	2020-04-22	13	33	-72	-12	1	1	0	0	1	1	1	1
Wahkiakum, Washington, US	53069	Washington	2020-04-11	2020-03-23	2020-06-01	1	1	4.456328	4.138019	45	40.28571	84.34654	15.10392	Saturday	4488	19	-51	2020-03-28	2020-03-08	2020-06-21	2020-04-22	14	34	-71	-11	1	1	0	0	1	1	1	1
Wahkiakum, Washington, US	53069	Washington	2020-04-12	2020-03-23	2020-06-01	1	1	4.456328	4.456328	65	41	84.34654	15.10392	Sunday	4488	20	-50	2020-03-28	2020-03-08	2020-06-21	2020-04-22	15	35	-70	-10	1	1	0	0	1	1	1	1
Wahkiakum, Washington, US	53069	Washington	2020-04-13	2020-03-23	2020-06-01	1	1	4.456328	4.456328	21	38.57143	84.34654	15.10392	Monday	4488	21	-49	2020-03-28	2020-03-08	2020-06-21	2020-04-22	16	36	-69	-9	1	1	0	0	1	1	1	1
Wahkiakum, Washington, US	53069	Washington	2020-04-14	2020-03-23	2020-06-01	1	1	4.456328	4.456328	38	37.57143	84.34654	15.10392	Tuesday	4488	22	-48	2020-03-28	2020-03-08	2020-06-21	2020-04-22	17	37	-68	-8	1	1	0	0	1	1	1	1
Wahkiakum, Washington, US	53069	Washington	2020-04-15	2020-03-23	2020-06-01	1	1	4.456328	4.456328	36	39	84.34654	15.10392	Wednesday	4488	23	-47	2020-03-28	2020-03-08	2020-06-21	2020-04-22	18	38	-67	-7	1	1	0	0	1	1	1	1
Wahkiakum, Washington, US	53069	Washington	2020-04-16	2020-03-23	2020-06-01	1	1	4.456328	4.456328	38	40.57143	84.34654	15.10392	Thursday	4488	24	-46	2020-03-28	2020-03-08	2020-06-21	2020-04-22	19	39	-66	-6	1	1	0	0	1	1	1	1
Wahkiakum, Washington, US	53069	Washington	2020-04-17	2020-03-23	2020-06-01	1	1	4.456328	4.456328	29	38.85714	84.34654	15.10392	Friday	4488	25	-45	2020-03-28	2020-03-08	2020-06-21	2020-04-22	20	40	-65	-5	1	1	0	0	1	1	1	1
Wahkiakum, Washington, US	53069	Washington	2020-04-18	2020-03-23	2020-06-01	1	1	4.456328	4.456328	57	40.57143	84.34654	15.10392	Saturday	4488	26	-44	2020-03-28	2020-03-08	2020-06-21	2020-04-22	21	41	-64	-4	1	1	0	0	1	1	1	1
Wahkiakum, Washington, US	53069	Washington	2020-04-19	2020-03-23	2020-06-01	1	1	4.456328	4.456328	41	37.14286	84.34654	15.10392	Sunday	4488	27	-43	2020-03-28	2020-03-08	2020-06-21	2020-04-22	22	42	-63	-3	1	1	0	0	1	1	1	1
Wahkiakum, Washington, US	53069	Washington	2020-04-20	2020-03-23	2020-06-01	1	1	4.456328	4.456328	39	39.71429	84.34654	15.10392	Monday	4488	28	-42	2020-03-28	2020-03-08	2020-06-21	2020-04-22	23	43	-62	-2	1	1	0	0	1	1	1	1
Wahkiakum, Washington, US	53069	Washington	2020-04-21	2020-03-23	2020-06-01	1	1	4.456328	4.456328	36	39.42857	84.34654	15.10392	Tuesday	4488	29	-41	2020-03-28	2020-03-08	2020-06-21	2020-04-22	24	44	-61	-1	1	1	0	0	1	1	1	1
Wahkiakum, Washington, US	53069	Washington	2020-04-22	2020-03-23	2020-06-01	1	1	4.456328	4.456328	47	41	84.34654	15.10392	Wednesday	4488	30	-40	2020-03-28	2020-03-08	2020-06-21	2020-04-22	25	45	-60	0	1	1	0	0	1	1	0	1
Wahkiakum, Washington, US	53069	Washington	2020-04-23	2020-03-23	2020-06-01	1	1	4.456328	4.456328	49	42.57143	84.34654	15.10392	Thursday	4488	31	-39	2020-03-28	2020-03-08	2020-06-21	2020-04-22	26	46	-59	1	1	1	0	1	1	1	0	1
Wahkiakum, Washington, US	53069	Washington	2020-04-24	2020-03-23	2020-06-01	1	1	4.456328	4.456328	42	44.42857	84.34654	15.10392	Friday	4488	32	-38	2020-03-28	2020-03-08	2020-06-21	2020-04-22	27	47	-58	2	1	1	0	1	1	1	0	1
Wahkiakum, Washington, US	53069	Washington	2020-04-25	2020-03-23	2020-06-01	1	1	4.456328	4.456328	38	41.71429	84.34654	15.10392	Saturday	4488	33	-37	2020-03-28	2020-03-08	2020-06-21	2020-04-22	28	48	-57	3	1	1	0	1	1	1	0	1
Wahkiakum, Washington, US	53069	Washington	2020-04-26	2020-03-23	2020-06-01	1	1	4.456328	4.456328	48	42.71429	84.34654	15.10392	Sunday	4488	34	-36	2020-03-28	2020-03-08	2020-06-21	2020-04-22	29	49	-56	4	1	1	0	1	1	1	0	1
Wahkiakum, Washington, US	53069	Washington	2020-04-27	2020-03-23	2020-06-01	1	1	4.456328	4.456328	39	42.71429	84.34654	15.10392	Monday	4488	35	-35	2020-03-28	2020-03-08	2020-06-21	2020-04-22	30	50	-55	5	1	1	0	1	1	1	0	1
Wahkiakum, Washington, US	53069	Washington	2020-04-28	2020-03-23	2020-06-01	1	1	4.456328	4.456328	45	44	84.34654	15.10392	Tuesday	4488	36	-34	2020-03-28	2020-03-08	2020-06-21	2020-04-22	31	51	-54	6	1	1	0	1	1	1	0	1
Wahkiakum, Washington, US	53069	Washington	2020-04-29	2020-03-23	2020-06-01	1	1	4.456328	4.456328	47	44	84.34654	15.10392	Wednesday	4488	37	-33	2020-03-28	2020-03-08	2020-06-21	2020-04-22	32	52	-53	7	1	1	0	1	1	1	0	1
Wahkiakum, Washington, US	53069	Washington	2020-04-30	2020-03-23	2020-06-01	1	1	4.456328	4.456328	28	41	84.34654	15.10392	Thursday	4488	38	-32	2020-03-28	2020-03-08	2020-06-21	2020-04-22	33	53	-52	8	1	1	0	1	1	1	0	1
Wahkiakum, Washington, US	53069	Washington	2020-05-01	2020-03-23	2020-06-01	1	1	4.456328	4.456328	34	39.85714	84.34654	15.10392	Friday	4488	39	-31	2020-03-28	2020-03-08	2020-06-21	2020-04-22	34	54	-51	9	1	1	0	1	1	1	0	1
Wahkiakum, Washington, US	53069	Washington	2020-05-02	2020-03-23	2020-06-01	1	1	4.456328	4.456328	53	42	84.34654	15.10392	Saturday	4488	40	-30	2020-03-28	2020-03-08	2020-06-21	2020-04-22	35	55	-50	10	1	1	0	1	1	1	0	1
Wahkiakum, Washington, US	53069	Washington	2020-05-03	2020-03-23	2020-06-01	1	1	4.456328	4.456328	54	42.85714	84.34654	15.10392	Sunday	4488	41	-29	2020-03-28	2020-03-08	2020-06-21	2020-04-22	36	56	-49	11	1	1	0	1	1	1	0	1
Wahkiakum, Washington, US	53069	Washington	2020-05-04	2020-03-23	2020-06-01	1	1	4.456328	4.456328	37	42.57143	84.34654	15.10392	Monday	4488	42	-28	2020-03-28	2020-03-08	2020-06-21	2020-04-22	37	57	-48	12	1	1	0	1	1	1	0	1
Wahkiakum, Washington, US	53069	Washington	2020-05-05	2020-03-23	2020-06-01	1	1	4.456328	4.456328	38	41.57143	84.34654	15.10392	Tuesday	4488	43	-27	2020-03-28	2020-03-08	2020-06-21	2020-04-22	38	58	-47	13	1	1	0	1	1	1	0	1
Wahkiakum, Washington, US	53069	Washington	2020-05-06	2020-03-23	2020-06-01	1	1	4.456328	4.456328	33	39.57143	84.34654	15.10392	Wednesday	4488	44	-26	2020-03-28	2020-03-08	2020-06-21	2020-04-22	39	59	-46	14	1	1	0	1	1	1	0	1
Wahkiakum, Washington, US	53069	Washington	2020-05-07	2020-03-23	2020-06-01	1	1	4.456328	4.456328	38	41	84.34654	15.10392	Thursday	4488	45	-25	2020-03-28	2020-03-08	2020-06-21	2020-04-22	40	60	-45	15	1	1	0	1	1	1	0	1
Wahkiakum, Washington, US	53069	Washington	2020-05-08	2020-03-23	2020-06-01	1	1	6.684492	4.774637	27	40	84.34654	15.10392	Friday	4488	46	-24	2020-03-28	2020-03-08	2020-06-21	2020-04-22	41	61	-44	16	1	1	0	1	1	1	0	1
Wahkiakum, Washington, US	53069	Washington	2020-05-09	2020-03-23	2020-06-01	1	1	6.684492	5.092946	29	36.57143	84.34654	15.10392	Saturday	4488	47	-23	2020-03-28	2020-03-08	2020-06-21	2020-04-22	42	62	-43	17	1	1	0	1	1	1	0	1
Wahkiakum, Washington, US	53069	Washington	2020-05-10	2020-03-23	2020-06-01	1	1	6.684492	5.411255	36	34	84.34654	15.10392	Sunday	4488	48	-22	2020-03-28	2020-03-08	2020-06-21	2020-04-22	43	63	-42	18	1	1	0	1	1	1	0	1
Wahkiakum, Washington, US	53069	Washington	2020-05-11	2020-03-23	2020-06-01	1	1	8.912656	6.047874	33	33.42857	84.34654	15.10392	Monday	4488	49	-21	2020-03-28	2020-03-08	2020-06-21	2020-04-22	44	64	-41	19	1	1	0	1	1	1	0	1
Wahkiakum, Washington, US	53069	Washington	2020-05-12	2020-03-23	2020-06-01	1	1	8.912656	6.684492	52	35.42857	84.34654	15.10392	Tuesday	4488	50	-20	2020-03-28	2020-03-08	2020-06-21	2020-04-22	45	65	-40	20	1	1	0	1	1	1	0	1
Wahkiakum, Washington, US	53069	Washington	2020-05-13	2020-03-23	2020-06-01	1	1	8.912656	7.32111	18	33.28571	84.34654	15.10392	Wednesday	4488	51	-19	2020-03-28	2020-03-08	2020-06-21	2020-04-22	46	66	-39	21	1	1	0	1	1	1	0	1
Wahkiakum, Washington, US	53069	Washington	2020-05-14	2020-03-23	2020-06-01	1	1	8.912656	7.957729	47	34.57143	84.34654	15.10392	Thursday	4488	52	-18	2020-03-28	2020-03-08	2020-06-21	2020-04-22	47	67	-38	22	1	1	0	1	1	1	0	1
Wahkiakum, Washington, US	53069	Washington	2020-05-15	2020-03-23	2020-06-01	1	1	8.912656	8.276038	13	32.57143	84.34654	15.10392	Friday	4488	53	-17	2020-03-28	2020-03-08	2020-06-21	2020-04-22	48	68	-37	23	1	1	0	1	1	1	0	1
Wahkiakum, Washington, US	53069	Washington	2020-05-16	2020-03-23	2020-06-01	1	1	8.912656	8.594347	37	33.71429	84.34654	15.10392	Saturday	4488	54	-16	2020-03-28	2020-03-08	2020-06-21	2020-04-22	49	69	-36	24	1	1	0	1	1	1	0	1
Wahkiakum, Washington, US	53069	Washington	2020-05-17	2020-03-23	2020-06-01	1	1	8.912656	8.912656	30	32.85714	84.34654	15.10392	Sunday	4488	55	-15	2020-03-28	2020-03-08	2020-06-21	2020-04-22	50	70	-35	25	1	1	0	1	1	1	0	1
Wahkiakum, Washington, US	53069	Washington	2020-05-18	2020-03-23	2020-06-01	1	1	8.912656	8.912656	45	34.57143	84.34654	15.10392	Monday	4488	56	-14	2020-03-28	2020-03-08	2020-06-21	2020-04-22	51	71	-34	26	1	1	0	1	1	1	0	1
Wahkiakum, Washington, US	53069	Washington	2020-05-19	2020-03-23	2020-06-01	1	1	8.912656	8.912656	34	32	84.34654	15.10392	Tuesday	4488	57	-13	2020-03-28	2020-03-08	2020-06-21	2020-04-22	52	72	-33	27	1	1	0	1	1	1	0	1
Wahkiakum, Washington, US	53069	Washington	2020-05-20	2020-03-23	2020-06-01	1	1	8.912656	8.912656	33	34.14286	84.34654	15.10392	Wednesday	4488	58	-12	2020-03-28	2020-03-08	2020-06-21	2020-04-22	53	73	-32	28	1	1	0	1	1	1	0	1
Wahkiakum, Washington, US	53069	Washington	2020-05-21	2020-03-23	2020-06-01	1	1	8.912656	8.912656	24	30.85714	84.34654	15.10392	Thursday	4488	59	-11	2020-03-28	2020-03-08	2020-06-21	2020-04-22	54	74	-31	29	1	1	0	1	1	1	0	1
Wahkiakum, Washington, US	53069	Washington	2020-05-22	2020-03-23	2020-06-01	1	1	8.912656	8.912656	23	32.28571	84.34654	15.10392	Friday	4488	60	-10	2020-03-28	2020-03-08	2020-06-21	2020-04-22	55	75	-30	30	1	1	0	1	1	1	0	1
Wahkiakum, Washington, US	53069	Washington	2020-05-23	2020-03-23	2020-06-01	1	1	8.912656	8.912656	20	29.85714	84.34654	15.10392	Saturday	4488	61	-9	2020-03-28	2020-03-08	2020-06-21	2020-04-22	56	76	-29	31	1	1	0	1	1	1	0	1
Wahkiakum, Washington, US	53069	Washington	2020-05-24	2020-03-23	2020-06-01	1	1	8.912656	8.912656	38	31	84.34654	15.10392	Sunday	4488	62	-8	2020-03-28	2020-03-08	2020-06-21	2020-04-22	57	77	-28	32	1	1	0	1	1	1	0	1
Wahkiakum, Washington, US	53069	Washington	2020-05-25	2020-03-23	2020-06-01	1	1	8.912656	8.912656	31	29	84.34654	15.10392	Monday	4488	63	-7	2020-03-28	2020-03-08	2020-06-21	2020-04-22	58	78	-27	33	1	1	0	1	1	1	0	1
Wahkiakum, Washington, US	53069	Washington	2020-05-26	2020-03-23	2020-06-01	1	1	8.912656	8.912656	41	30	84.34654	15.10392	Tuesday	4488	64	-6	2020-03-28	2020-03-08	2020-06-21	2020-04-22	59	79	-26	34	1	1	0	1	1	1	0	1
Wahkiakum, Washington, US	53069	Washington	2020-05-27	2020-03-23	2020-06-01	1	1	8.912656	8.912656	38	30.71429	84.34654	15.10392	Wednesday	4488	65	-5	2020-03-28	2020-03-08	2020-06-21	2020-04-22	60	80	-25	35	1	1	0	1	1	1	0	1
Wahkiakum, Washington, US	53069	Washington	2020-05-28	2020-03-23	2020-06-01	1	1	8.912656	8.912656	25	30.85714	84.34654	15.10392	Thursday	4488	66	-4	2020-03-28	2020-03-08	2020-06-21	2020-04-22	61	81	-24	36	1	1	0	1	1	1	0	1
Wahkiakum, Washington, US	53069	Washington	2020-05-29	2020-03-23	2020-06-01	1	1	8.912656	8.912656	45	34	84.34654	15.10392	Friday	4488	67	-3	2020-03-28	2020-03-08	2020-06-21	2020-04-22	62	82	-23	37	1	1	0	1	1	1	0	1
Wahkiakum, Washington, US	53069	Washington	2020-05-30	2020-03-23	2020-06-01	1	1	8.912656	8.912656	45	37.57143	84.34654	15.10392	Saturday	4488	68	-2	2020-03-28	2020-03-08	2020-06-21	2020-04-22	63	83	-22	38	1	1	0	1	1	1	0	1
Wahkiakum, Washington, US	53069	Washington	2020-05-31	2020-03-23	2020-06-01	1	1	8.912656	8.912656	45	38.57143	84.34654	15.10392	Sunday	4488	69	-1	2020-03-28	2020-03-08	2020-06-21	2020-04-22	64	84	-21	39	1	1	0	1	1	1	0	1
Wahkiakum, Washington, US	53069	Washington	2020-06-01	2020-03-23	2020-06-01	0	1	8.912656	8.912656	40	39.85714	84.34654	15.10392	Monday	4488	70	0	2020-03-28	2020-03-08	2020-06-21	2020-04-22	65	85	-20	40	1	1	0	1	1	1	0	1
Wahkiakum, Washington, US	53069	Washington	2020-06-02	2020-03-23	2020-06-01	0	1	8.912656	8.912656	37	39.28571	84.34654	15.10392	Tuesday	4488	71	1	2020-03-28	2020-03-08	2020-06-21	2020-04-22	66	86	-19	41	1	1	0	1	1	1	0	1
Wahkiakum, Washington, US	53069	Washington	2020-06-03	2020-03-23	2020-06-01	0	1	8.912656	8.912656	28	37.85714	84.34654	15.10392	Wednesday	4488	72	2	2020-03-28	2020-03-08	2020-06-21	2020-04-22	67	87	-18	42	1	1	0	1	1	1	0	1
Wahkiakum, Washington, US	53069	Washington	2020-06-04	2020-03-23	2020-06-01	0	1	8.912656	8.912656	43	40.42857	84.34654	15.10392	Thursday	4488	73	3	2020-03-28	2020-03-08	2020-06-21	2020-04-22	68	88	-17	43	1	1	0	1	1	1	0	1
Wahkiakum, Washington, US	53069	Washington	2020-06-05	2020-03-23	2020-06-01	0	1	8.912656	8.912656	37	39.28571	84.34654	15.10392	Friday	4488	74	4	2020-03-28	2020-03-08	2020-06-21	2020-04-22	69	89	-16	44	1	1	0	1	1	1	0	1
Wahkiakum, Washington, US	53069	Washington	2020-06-06	2020-03-23	2020-06-01	0	1	8.912656	8.912656	35	37.85714	84.34654	15.10392	Saturday	4488	75	5	2020-03-28	2020-03-08	2020-06-21	2020-04-22	70	90	-15	45	1	1	0	1	1	1	0	1
Wahkiakum, Washington, US	53069	Washington	2020-06-07	2020-03-23	2020-06-01	0	1	8.912656	8.912656	47	38.14286	84.34654	15.10392	Sunday	4488	76	6	2020-03-28	2020-03-08	2020-06-21	2020-04-22	71	91	-14	46	1	1	0	1	1	1	0	1
Wahkiakum, Washington, US	53069	Washington	2020-06-08	2020-03-23	2020-06-01	0	1	8.912656	8.912656	51	39.71429	84.34654	15.10392	Monday	4488	77	7	2020-03-28	2020-03-08	2020-06-21	2020-04-22	72	92	-13	47	1	1	0	1	1	1	0	1
Wahkiakum, Washington, US	53069	Washington	2020-06-09	2020-03-23	2020-06-01	0	1	8.912656	8.912656	39	40	84.34654	15.10392	Tuesday	4488	78	8	2020-03-28	2020-03-08	2020-06-21	2020-04-22	73	93	-12	48	1	1	0	1	1	1	0	1
Wahkiakum, Washington, US	53069	Washington	2020-06-10	2020-03-23	2020-06-01	0	1	8.912656	8.912656	34	40.85714	84.34654	15.10392	Wednesday	4488	79	9	2020-03-28	2020-03-08	2020-06-21	2020-04-22	74	94	-11	49	1	1	0	1	1	1	0	1
Wahkiakum, Washington, US	53069	Washington	2020-06-11	2020-03-23	2020-06-01	0	1	8.912656	8.912656	24	38.14286	84.34654	15.10392	Thursday	4488	80	10	2020-03-28	2020-03-08	2020-06-21	2020-04-22	75	95	-10	50	1	1	0	1	1	1	0	1
Wahkiakum, Washington, US	53069	Washington	2020-06-12	2020-03-23	2020-06-01	0	1	8.912656	8.912656	23	36.14286	84.34654	15.10392	Friday	4488	81	11	2020-03-28	2020-03-08	2020-06-21	2020-04-22	76	96	-9	51	1	1	0	1	1	1	0	1
Wahkiakum, Washington, US	53069	Washington	2020-06-13	2020-03-23	2020-06-01	0	1	8.912656	8.912656	34	36	84.34654	15.10392	Saturday	4488	82	12	2020-03-28	2020-03-08	2020-06-21	2020-04-22	77	97	-8	52	1	1	0	1	1	1	0	1
Wahkiakum, Washington, US	53069	Washington	2020-06-14	2020-03-23	2020-06-01	0	1	8.912656	8.912656	52	36.71429	84.34654	15.10392	Sunday	4488	83	13	2020-03-28	2020-03-08	2020-06-21	2020-04-22	78	98	-7	53	1	1	0	1	1	1	0	1
Wahkiakum, Washington, US	53069	Washington	2020-06-15	2020-03-23	2020-06-01	0	1	8.912656	8.912656	54	37.14286	84.34654	15.10392	Monday	4488	84	14	2020-03-28	2020-03-08	2020-06-21	2020-04-22	79	99	-6	54	1	1	0	1	1	1	0	1
Wahkiakum, Washington, US	53069	Washington	2020-06-16	2020-03-23	2020-06-01	0	1	8.912656	8.912656	36	36.71429	84.34654	15.10392	Tuesday	4488	85	15	2020-03-28	2020-03-08	2020-06-21	2020-04-22	80	100	-5	55	1	1	0	1	1	1	0	1
Wahkiakum, Washington, US	53069	Washington	2020-06-17	2020-03-23	2020-06-01	0	1	8.912656	8.912656	33	36.57143	84.34654	15.10392	Wednesday	4488	86	16	2020-03-28	2020-03-08	2020-06-21	2020-04-22	81	101	-4	56	1	1	0	1	1	1	0	1
Wahkiakum, Washington, US	53069	Washington	2020-06-18	2020-03-23	2020-06-01	0	1	8.912656	8.912656	41	39	84.34654	15.10392	Thursday	4488	87	17	2020-03-28	2020-03-08	2020-06-21	2020-04-22	82	102	-3	57	1	1	0	1	1	1	0	1
Wahkiakum, Washington, US	53069	Washington	2020-06-19	2020-03-23	2020-06-01	0	1	8.912656	8.912656	37	41	84.34654	15.10392	Friday	4488	88	18	2020-03-28	2020-03-08	2020-06-21	2020-04-22	83	103	-2	58	1	1	0	1	1	1	0	1
Wahkiakum, Washington, US	53069	Washington	2020-06-20	2020-03-23	2020-06-01	0	1	8.912656	8.912656	47	42.85714	84.34654	15.10392	Saturday	4488	89	19	2020-03-28	2020-03-08	2020-06-21	2020-04-22	84	104	-1	59	1	1	0	1	1	1	0	1
Wahkiakum, Washington, US	53069	Washington	2020-06-21	2020-03-23	2020-06-01	0	1	8.912656	8.912656	55	43.28571	84.34654	15.10392	Sunday	4488	90	20	2020-03-28	2020-03-08	2020-06-21	2020-04-22	85	105	0	60	1	1	0	1	0	1	0	1
Wahkiakum, Washington, US	53069	Washington	2020-06-22	2020-03-23	2020-06-01	0	1	8.912656	8.912656	46	42.14286	84.34654	15.10392	Monday	4488	91	21	2020-03-28	2020-03-08	2020-06-21	2020-04-22	86	106	1	61	1	1	1	1	0	1	0	1
Wahkiakum, Washington, US	53069	Washington	2020-06-23	2020-03-23	2020-06-01	0	1	8.912656	8.912656	46	43.57143	84.34654	15.10392	Tuesday	4488	92	22	2020-03-28	2020-03-08	2020-06-21	2020-04-22	87	107	2	62	1	1	1	1	0	1	0	1
Wahkiakum, Washington, US	53069	Washington	2020-06-24	2020-03-23	2020-06-01	0	1	8.912656	8.912656	45	45.28571	84.34654	15.10392	Wednesday	4488	93	23	2020-03-28	2020-03-08	2020-06-21	2020-04-22	88	108	3	63	1	1	1	1	0	1	0	1
Wahkiakum, Washington, US	53069	Washington	2020-06-25	2020-03-23	2020-06-01	0	1	11.14082	9.230965	51	46.71429	84.34654	15.10392	Thursday	4488	94	24	2020-03-28	2020-03-08	2020-06-21	2020-04-22	89	109	4	64	1	1	1	1	0	1	0	1
Wahkiakum, Washington, US	53069	Washington	2020-06-26	2020-03-23	2020-06-01	0	1	11.14082	9.549274	48	48.28571	84.34654	15.10392	Friday	4488	95	25	2020-03-28	2020-03-08	2020-06-21	2020-04-22	90	110	5	65	1	1	1	1	0	1	0	1
Wahkiakum, Washington, US	53069	Washington	2020-06-27	2020-03-23	2020-06-01	0	1	11.14082	9.867583	49	48.57143	84.34654	15.10392	Saturday	4488	96	26	2020-03-28	2020-03-08	2020-06-21	2020-04-22	91	111	6	66	1	1	1	1	0	1	0	1
Wahkiakum, Washington, US	53069	Washington	2020-06-28	2020-03-23	2020-06-01	0	1	11.14082	10.18589	55	48.57143	84.34654	15.10392	Sunday	4488	97	27	2020-03-28	2020-03-08	2020-06-21	2020-04-22	92	112	7	67	1	1	1	1	0	1	0	1
Wahkiakum, Washington, US	53069	Washington	2020-06-29	2020-03-23	2020-06-01	0	1	11.14082	10.5042	57	50.14286	84.34654	15.10392	Monday	4488	98	28	2020-03-28	2020-03-08	2020-06-21	2020-04-22	93	113	8	68	1	1	1	1	0	1	0	1
Wahkiakum, Washington, US	53069	Washington	2020-06-30	2020-03-23	2020-06-01	0	1	11.14082	10.82251	43	49.71429	84.34654	15.10392	Tuesday	4488	99	29	2020-03-28	2020-03-08	2020-06-21	2020-04-22	94	114	9	69	1	1	1	1	0	1	0	1
Wahkiakum, Washington, US	53069	Washington	2020-07-01	2020-03-23	2020-06-01	0	1	11.14082	11.14082	36	48.42857	84.34654	15.10392	Wednesday	4488	100	30	2020-03-28	2020-03-08	2020-06-21	2020-04-22	95	115	10	70	1	1	1	1	0	1	0	1
Wahkiakum, Washington, US	53069	Washington	2020-07-02	2020-03-23	2020-06-01	0	1	11.14082	11.14082	38	46.57143	84.34654	15.10392	Thursday	4488	101	31	2020-03-28	2020-03-08	2020-06-21	2020-04-22	96	116	11	71	1	1	1	1	0	1	0	1
Wahkiakum, Washington, US	53069	Washington	2020-07-03	2020-03-23	2020-06-01	0	1	11.14082	11.14082	40	45.42857	84.34654	15.10392	Friday	4488	102	32	2020-03-28	2020-03-08	2020-06-21	2020-04-22	97	117	12	72	1	1	1	1	0	1	0	1
Wahkiakum, Washington, US	53069	Washington	2020-07-04	2020-03-23	2020-06-01	0	1	11.14082	11.14082	61	47.14286	84.34654	15.10392	Saturday	4488	103	33	2020-03-28	2020-03-08	2020-06-21	2020-04-22	98	118	13	73	1	1	1	1	0	1	0	1
Wahkiakum, Washington, US	53069	Washington	2020-07-05	2020-03-23	2020-06-01	0	1	11.14082	11.14082	43	45.42857	84.34654	15.10392	Sunday	4488	104	34	2020-03-28	2020-03-08	2020-06-21	2020-04-22	99	119	14	74	1	1	1	1	0	1	0	1
Wake, North Carolina, US	37183	North Carolina	2020-03-01	2020-03-30	2020-05-22	1	0	0	9.549274	35	42.28571	69.78463	1078.751	Sunday	1111761	-29	-82	2020-04-04	2020-03-15	2020-06-11	2020-04-12	-34	-14	-102	-42	0	0	0	0	1	0	1	0
Wake, North Carolina, US	37183	North Carolina	2020-03-02	2020-03-30	2020-05-22	1	0	0	7.957729	13	38	69.78463	1078.751	Monday	1111761	-28	-81	2020-04-04	2020-03-15	2020-06-11	2020-04-12	-33	-13	-101	-41	0	0	0	0	1	0	1	0
Wake, North Carolina, US	37183	North Carolina	2020-03-03	2020-03-30	2020-05-22	1	0	0.008994739	6.367468	13	34.71429	69.78463	1078.751	Tuesday	1111761	-27	-80	2020-04-04	2020-03-15	2020-06-11	2020-04-12	-32	-12	-100	-40	0	0	0	0	1	0	1	0
Wake, North Carolina, US	37183	North Carolina	2020-03-04	2020-03-30	2020-05-22	1	0	0.008994739	4.777207	12	31	69.78463	1078.751	Wednesday	1111761	-26	-79	2020-04-04	2020-03-15	2020-06-11	2020-04-12	-31	-11	-99	-39	0	0	0	0	1	0	1	0
Wake, North Carolina, US	37183	North Carolina	2020-03-05	2020-03-30	2020-05-22	1	0	0.008994739	3.186946	12	27	69.78463	1078.751	Thursday	1111761	-25	-78	2020-04-04	2020-03-15	2020-06-11	2020-04-12	-30	-10	-98	-38	0	0	0	0	1	0	1	0
Wake, North Carolina, US	37183	North Carolina	2020-03-06	2020-03-30	2020-05-22	1	0	0.008994739	1.596686	12	20	69.78463	1078.751	Friday	1111761	-24	-77	2020-04-04	2020-03-15	2020-06-11	2020-04-12	-29	-9	-97	-37	0	0	0	0	1	0	1	0
Wake, North Carolina, US	37183	North Carolina	2020-03-07	2020-03-30	2020-05-22	1	0	0.008994739	0.006424814	25	17.42857	69.78463	1078.751	Saturday	1111761	-23	-76	2020-04-04	2020-03-15	2020-06-11	2020-04-12	-28	-8	-96	-36	0	0	0	0	1	0	1	0
Wake, North Carolina, US	37183	North Carolina	2020-03-08	2020-03-30	2020-05-22	1	0	0.008994739	0.007709776	37	17.71429	69.78463	1078.751	Sunday	1111761	-22	-75	2020-04-04	2020-03-15	2020-06-11	2020-04-12	-27	-7	-95	-35	0	0	0	0	1	0	1	0
Wake, North Carolina, US	37183	North Carolina	2020-03-09	2020-03-30	2020-05-22	1	0	0.008994739	0.008994739	15	18	69.78463	1078.751	Monday	1111761	-21	-74	2020-04-04	2020-03-15	2020-06-11	2020-04-12	-26	-6	-94	-34	0	0	0	0	1	0	1	0
Wake, North Carolina, US	37183	North Carolina	2020-03-10	2020-03-30	2020-05-22	1	0	0.05396843	0.01541955	15	18.28571	69.78463	1078.751	Tuesday	1111761	-20	-73	2020-04-04	2020-03-15	2020-06-11	2020-04-12	-25	-5	-93	-33	0	0	0	0	1	0	1	0
Wake, North Carolina, US	37183	North Carolina	2020-03-11	2020-03-30	2020-05-22	1	0	0.05396843	0.02184437	13	18.42857	69.78463	1078.751	Wednesday	1111761	-19	-72	2020-04-04	2020-03-15	2020-06-11	2020-04-12	-24	-4	-92	-32	0	0	0	0	1	0	1	0
Wake, North Carolina, US	37183	North Carolina	2020-03-12	2020-03-30	2020-05-22	1	0	0.06296317	0.02955414	13	18.57143	69.78463	1078.751	Thursday	1111761	-18	-71	2020-04-04	2020-03-15	2020-06-11	2020-04-12	-23	-3	-91	-31	0	0	0	0	1	0	1	0
Wake, North Carolina, US	37183	North Carolina	2020-03-13	2020-03-30	2020-05-22	1	0	0.07195791	0.03854888	14	18.85714	69.78463	1078.751	Friday	1111761	-17	-70	2020-04-04	2020-03-15	2020-06-11	2020-04-12	-22	-2	-90	-30	0	0	0	0	1	0	1	0
Wake, North Carolina, US	37183	North Carolina	2020-03-14	2020-03-30	2020-05-22	1	0	0.09894213	0.05139851	35	20.28571	69.78463	1078.751	Saturday	1111761	-16	-69	2020-04-04	2020-03-15	2020-06-11	2020-04-12	-21	-1	-89	-29	0	0	0	0	1	0	1	0
Wake, North Carolina, US	37183	North Carolina	2020-03-15	2020-03-30	2020-05-22	1	0	0.1259263	0.06810302	55	22.85714	69.78463	1078.751	Sunday	1111761	-15	-68	2020-04-04	2020-03-15	2020-06-11	2020-04-12	-20	0	-88	-28	0	0	0	0	1	0	1	0
Wake, North Carolina, US	37183	North Carolina	2020-03-16	2020-03-30	2020-05-22	1	0	0.1349211	0.0860925	33	25.42857	69.78463	1078.751	Monday	1111761	-14	-67	2020-04-04	2020-03-15	2020-06-11	2020-04-12	-19	1	-87	-27	0	1	0	0	1	0	1	1
Wake, North Carolina, US	37183	North Carolina	2020-03-17	2020-03-30	2020-05-22	1	0	0.1349211	0.09765717	39	28.85714	69.78463	1078.751	Tuesday	1111761	-13	-66	2020-04-04	2020-03-15	2020-06-11	2020-04-12	-18	2	-86	-26	0	1	0	0	1	0	1	1
Wake, North Carolina, US	37183	North Carolina	2020-03-18	2020-03-30	2020-05-22	1	0	0.1978843	0.1182166	43	33.14286	69.78463	1078.751	Wednesday	1111761	-12	-65	2020-04-04	2020-03-15	2020-06-11	2020-04-12	-17	3	-85	-25	0	1	0	0	1	0	1	1
Wake, North Carolina, US	37183	North Carolina	2020-03-19	2020-03-30	2020-05-22	1	0	0.2248685	0.1413459	41	37.14286	69.78463	1078.751	Thursday	1111761	-11	-64	2020-04-04	2020-03-15	2020-06-11	2020-04-12	-16	4	-84	-24	0	1	0	0	1	0	1	1
Wake, North Carolina, US	37183	North Carolina	2020-03-20	2020-03-30	2020-05-22	1	0	0.2878316	0.172185	40	40.85714	69.78463	1078.751	Friday	1111761	-10	-63	2020-04-04	2020-03-15	2020-06-11	2020-04-12	-15	5	-83	-23	0	1	0	0	1	0	1	1
Wake, North Carolina, US	37183	North Carolina	2020-03-21	2020-03-30	2020-05-22	1	0	0.2878316	0.1991692	58	44.14286	69.78463	1078.751	Saturday	1111761	-9	-62	2020-04-04	2020-03-15	2020-06-11	2020-04-12	-14	6	-82	-22	0	1	0	0	1	0	1	1
Wake, North Carolina, US	37183	North Carolina	2020-03-22	2020-03-30	2020-05-22	1	0	0.4677264	0.2479978	68	46	69.78463	1078.751	Sunday	1111761	-8	-61	2020-04-04	2020-03-15	2020-06-11	2020-04-12	-13	7	-81	-21	0	1	0	0	1	0	1	1
Wake, North Carolina, US	37183	North Carolina	2020-03-23	2020-03-30	2020-05-22	1	0	0.4677264	0.2955414	57	49.42857	69.78463	1078.751	Monday	1111761	-7	-60	2020-04-04	2020-03-15	2020-06-11	2020-04-12	-12	8	-80	-20	0	1	0	0	1	0	1	1
Wake, North Carolina, US	37183	North Carolina	2020-03-24	2020-03-30	2020-05-22	1	0	0.5936528	0.3610745	54	51.57143	69.78463	1078.751	Tuesday	1111761	-6	-59	2020-04-04	2020-03-15	2020-06-11	2020-04-12	-11	9	-79	-19	0	1	0	0	1	0	1	1
Wake, North Carolina, US	37183	North Carolina	2020-03-25	2020-03-30	2020-05-22	1	0	0.6566159	0.4266076	52	52.85714	69.78463	1078.751	Wednesday	1111761	-5	-58	2020-04-04	2020-03-15	2020-06-11	2020-04-12	-10	10	-78	-18	0	1	0	0	1	0	1	1
Wake, North Carolina, US	37183	North Carolina	2020-03-26	2020-03-30	2020-05-22	1	0	0.8994739	0.5229798	51	54.28571	69.78463	1078.751	Thursday	1111761	-4	-57	2020-04-04	2020-03-15	2020-06-11	2020-04-12	-9	11	-77	-17	0	1	0	0	1	0	1	1
Wake, North Carolina, US	37183	North Carolina	2020-03-27	2020-03-30	2020-05-22	1	0	1.106353	0.6399114	50	55.71429	69.78463	1078.751	Friday	1111761	-3	-56	2020-04-04	2020-03-15	2020-06-11	2020-04-12	-8	12	-76	-16	0	1	0	0	1	0	1	1
Wake, North Carolina, US	37183	North Carolina	2020-03-28	2020-03-30	2020-05-22	1	0	1.106353	0.756843	64	56.57143	69.78463	1078.751	Saturday	1111761	-2	-55	2020-04-04	2020-03-15	2020-06-11	2020-04-12	-7	13	-75	-15	0	1	0	0	1	0	1	1
Wake, North Carolina, US	37183	North Carolina	2020-03-29	2020-03-30	2020-05-22	1	0	1.313232	0.8776295	72	57.14286	69.78463	1078.751	Sunday	1111761	-1	-54	2020-04-04	2020-03-15	2020-06-11	2020-04-12	-6	14	-74	-14	0	1	0	0	1	0	1	1
Wake, North Carolina, US	37183	North Carolina	2020-03-30	2020-03-30	2020-05-22	1	0	1.493127	1.024115	57	57.14286	69.78463	1078.751	Monday	1111761	0	-53	2020-04-04	2020-03-15	2020-06-11	2020-04-12	-5	15	-73	-13	0	1	0	0	1	0	1	1
Wake, North Carolina, US	37183	North Carolina	2020-03-31	2020-03-30	2020-05-22	1	1	1.735985	1.187306	60	58	69.78463	1078.751	Tuesday	1111761	1	-52	2020-04-04	2020-03-15	2020-06-11	2020-04-12	-4	16	-72	-12	0	1	0	0	1	0	1	1
Wake, North Carolina, US	37183	North Carolina	2020-04-01	2020-03-30	2020-05-22	1	1	1.915879	1.3672	59	59	69.78463	1078.751	Wednesday	1111761	2	-51	2020-04-04	2020-03-15	2020-06-11	2020-04-12	-3	17	-71	-11	0	1	0	0	1	0	1	1
Wake, North Carolina, US	37183	North Carolina	2020-04-02	2020-03-30	2020-05-22	1	1	2.257679	1.56123	58	60	69.78463	1078.751	Thursday	1111761	3	-50	2020-04-04	2020-03-15	2020-06-11	2020-04-12	-2	18	-70	-10	0	1	0	0	1	0	1	1
Wake, North Carolina, US	37183	North Carolina	2020-04-03	2020-03-30	2020-05-22	1	1	2.473553	1.756544	53	60.42857	69.78463	1078.751	Friday	1111761	4	-49	2020-04-04	2020-03-15	2020-06-11	2020-04-12	-1	19	-69	-9	0	1	0	0	1	0	1	1
Wake, North Carolina, US	37183	North Carolina	2020-04-04	2020-03-30	2020-05-22	1	1	2.545511	1.962138	64	60.42857	69.78463	1078.751	Saturday	1111761	5	-48	2020-04-04	2020-03-15	2020-06-11	2020-04-12	0	20	-68	-8	0	1	0	0	1	0	1	1
Wake, North Carolina, US	37183	North Carolina	2020-04-05	2020-03-30	2020-05-22	1	1	2.734401	2.165162	73	60.57143	69.78463	1078.751	Sunday	1111761	6	-47	2020-04-04	2020-03-15	2020-06-11	2020-04-12	1	21	-67	-7	1	1	0	0	1	1	1	1
Wake, North Carolina, US	37183	North Carolina	2020-04-06	2020-03-30	2020-05-22	1	1	2.824348	2.355337	60	61	69.78463	1078.751	Monday	1111761	7	-46	2020-04-04	2020-03-15	2020-06-11	2020-04-12	2	22	-66	-6	1	1	0	0	1	1	1	1
Wake, North Carolina, US	37183	North Carolina	2020-04-07	2020-03-30	2020-05-22	1	1	3.157153	2.558361	58	60.71429	69.78463	1078.751	Tuesday	1111761	8	-45	2020-04-04	2020-03-15	2020-06-11	2020-04-12	3	23	-65	-5	1	1	0	0	1	1	1	1
Wake, North Carolina, US	37183	North Carolina	2020-04-08	2020-03-30	2020-05-22	1	1	3.28308	2.753675	58	60.57143	69.78463	1078.751	Wednesday	1111761	9	-44	2020-04-04	2020-03-15	2020-06-11	2020-04-12	4	24	-64	-4	1	1	0	0	1	1	1	1
Wake, North Carolina, US	37183	North Carolina	2020-04-09	2020-03-30	2020-05-22	1	1	3.462975	2.92586	56	60.28571	69.78463	1078.751	Thursday	1111761	10	-43	2020-04-04	2020-03-15	2020-06-11	2020-04-12	5	25	-63	-3	1	1	0	0	1	1	1	1
Wake, North Carolina, US	37183	North Carolina	2020-04-10	2020-03-30	2020-05-22	1	1	3.516943	3.074916	56	60.71429	69.78463	1078.751	Friday	1111761	11	-42	2020-04-04	2020-03-15	2020-06-11	2020-04-12	6	26	-62	-2	1	1	0	0	1	1	1	1
Wake, North Carolina, US	37183	North Carolina	2020-04-11	2020-03-30	2020-05-22	1	1	3.813769	3.256096	63	60.57143	69.78463	1078.751	Saturday	1111761	12	-41	2020-04-04	2020-03-15	2020-06-11	2020-04-12	7	27	-61	-1	1	1	0	0	1	1	1	1
Wake, North Carolina, US	37183	North Carolina	2020-04-12	2020-03-30	2020-05-22	1	1	4.227527	3.469399	79	61.42857	69.78463	1078.751	Sunday	1111761	13	-40	2020-04-04	2020-03-15	2020-06-11	2020-04-12	8	28	-60	0	1	1	0	0	1	1	0	1
Wake, North Carolina, US	37183	North Carolina	2020-04-13	2020-03-30	2020-05-22	1	1	4.281496	3.677563	63	61.85714	69.78463	1078.751	Monday	1111761	14	-39	2020-04-04	2020-03-15	2020-06-11	2020-04-12	9	29	-59	1	1	1	0	1	1	1	0	1
Wake, North Carolina, US	37183	North Carolina	2020-04-14	2020-03-30	2020-05-22	1	1	4.506364	3.870308	55	61.42857	69.78463	1078.751	Tuesday	1111761	15	-38	2020-04-04	2020-03-15	2020-06-11	2020-04-12	10	30	-58	2	1	1	0	1	1	1	0	1
Wake, North Carolina, US	37183	North Carolina	2020-04-15	2020-03-30	2020-05-22	1	1	4.830175	4.091321	56	61.14286	69.78463	1078.751	Wednesday	1111761	16	-37	2020-04-04	2020-03-15	2020-06-11	2020-04-12	11	31	-57	3	1	1	0	1	1	1	0	1
Wake, North Carolina, US	37183	North Carolina	2020-04-16	2020-03-30	2020-05-22	1	1	5.001075	4.31105	54	60.85714	69.78463	1078.751	Thursday	1111761	17	-36	2020-04-04	2020-03-15	2020-06-11	2020-04-12	12	32	-56	4	1	1	0	1	1	1	0	1
Wake, North Carolina, US	37183	North Carolina	2020-04-17	2020-03-30	2020-05-22	1	1	5.16298	4.546198	50	60	69.78463	1078.751	Friday	1111761	18	-35	2020-04-04	2020-03-15	2020-06-11	2020-04-12	13	33	-55	5	1	1	0	1	1	1	0	1
Wake, North Carolina, US	37183	North Carolina	2020-04-18	2020-03-30	2020-05-22	1	1	5.207954	4.745367	62	59.85714	69.78463	1078.751	Saturday	1111761	19	-34	2020-04-04	2020-03-15	2020-06-11	2020-04-12	14	34	-54	6	1	1	0	1	1	1	0	1
Wake, North Carolina, US	37183	North Carolina	2020-04-19	2020-03-30	2020-05-22	1	1	5.324885	4.902133	71	58.71429	69.78463	1078.751	Sunday	1111761	20	-33	2020-04-04	2020-03-15	2020-06-11	2020-04-12	15	35	-53	7	1	1	0	1	1	1	0	1
Wake, North Carolina, US	37183	North Carolina	2020-04-20	2020-03-30	2020-05-22	1	1	5.441817	5.067893	61	58.42857	69.78463	1078.751	Monday	1111761	21	-32	2020-04-04	2020-03-15	2020-06-11	2020-04-12	16	36	-52	8	1	1	0	1	1	1	0	1
Wake, North Carolina, US	37183	North Carolina	2020-04-21	2020-03-30	2020-05-22	1	1	5.513775	5.211809	53	58.14286	69.78463	1078.751	Tuesday	1111761	22	-31	2020-04-04	2020-03-15	2020-06-11	2020-04-12	17	37	-51	9	1	1	0	1	1	1	0	1
Wake, North Carolina, US	37183	North Carolina	2020-04-22	2020-03-30	2020-05-22	1	1	5.513775	5.309466	51	57.42857	69.78463	1078.751	Wednesday	1111761	23	-30	2020-04-04	2020-03-15	2020-06-11	2020-04-12	18	38	-50	10	1	1	0	1	1	1	0	1
Wake, North Carolina, US	37183	North Carolina	2020-04-23	2020-03-30	2020-05-22	1	1	5.69367	5.408408	59	58.14286	69.78463	1078.751	Thursday	1111761	24	-29	2020-04-04	2020-03-15	2020-06-11	2020-04-12	19	39	-49	11	1	1	0	1	1	1	0	1
Wake, North Carolina, US	37183	North Carolina	2020-04-24	2020-03-30	2020-05-22	1	1	5.756633	5.493216	48	57.85714	69.78463	1078.751	Friday	1111761	25	-28	2020-04-04	2020-03-15	2020-06-11	2020-04-12	20	40	-48	12	1	1	0	1	1	1	0	1
Wake, North Carolina, US	37183	North Carolina	2020-04-25	2020-03-30	2020-05-22	1	1	5.855575	5.585733	59	57.42857	69.78463	1078.751	Saturday	1111761	26	-27	2020-04-04	2020-03-15	2020-06-11	2020-04-12	21	41	-47	13	1	1	0	1	1	1	0	1
Wake, North Carolina, US	37183	North Carolina	2020-04-26	2020-03-30	2020-05-22	1	1	5.963512	5.676965	66	56.71429	69.78463	1078.751	Sunday	1111761	27	-26	2020-04-04	2020-03-15	2020-06-11	2020-04-12	22	42	-46	14	1	1	0	1	1	1	0	1
Wake, North Carolina, US	37183	North Carolina	2020-04-27	2020-03-30	2020-05-22	1	1	6.764044	5.865855	53	55.57143	69.78463	1078.751	Monday	1111761	28	-25	2020-04-04	2020-03-15	2020-06-11	2020-04-12	23	43	-45	15	1	1	0	1	1	1	0	1
Wake, North Carolina, US	37183	North Carolina	2020-04-28	2020-03-30	2020-05-22	1	1	7.033886	6.083013	51	55.28571	69.78463	1078.751	Tuesday	1111761	29	-24	2020-04-04	2020-03-15	2020-06-11	2020-04-12	24	44	-44	16	1	1	0	1	1	1	0	1
Wake, North Carolina, US	37183	North Carolina	2020-04-29	2020-03-30	2020-05-22	1	1	7.321718	6.341291	50	55.14286	69.78463	1078.751	Wednesday	1111761	30	-23	2020-04-04	2020-03-15	2020-06-11	2020-04-12	25	45	-43	17	1	1	0	1	1	1	0	1
Wake, North Carolina, US	37183	North Carolina	2020-04-30	2020-03-30	2020-05-22	1	1	7.492618	6.598284	57	54.85714	69.78463	1078.751	Thursday	1111761	31	-22	2020-04-04	2020-03-15	2020-06-11	2020-04-12	26	46	-42	18	1	1	0	1	1	1	0	1
Wake, North Carolina, US	37183	North Carolina	2020-05-01	2020-03-30	2020-05-22	1	1	7.690502	6.874551	44	54.28571	69.78463	1078.751	Friday	1111761	32	-21	2020-04-04	2020-03-15	2020-06-11	2020-04-12	27	47	-41	19	1	1	0	1	1	1	0	1
Wake, North Carolina, US	37183	North Carolina	2020-05-02	2020-03-30	2020-05-22	1	1	7.825423	7.155957	48	52.71429	69.78463	1078.751	Saturday	1111761	33	-20	2020-04-04	2020-03-15	2020-06-11	2020-04-12	28	48	-40	20	1	1	0	1	1	1	0	1
Wake, North Carolina, US	37183	North Carolina	2020-05-03	2020-03-30	2020-05-22	1	1	7.978333	7.443789	60	51.85714	69.78463	1078.751	Sunday	1111761	34	-19	2020-04-04	2020-03-15	2020-06-11	2020-04-12	29	49	-39	21	1	1	0	1	1	1	0	1
Wake, North Carolina, US	37183	North Carolina	2020-05-04	2020-03-30	2020-05-22	1	1	8.014312	7.622399	49	51.28571	69.78463	1078.751	Monday	1111761	35	-18	2020-04-04	2020-03-15	2020-06-11	2020-04-12	30	50	-38	22	1	1	0	1	1	1	0	1
Wake, North Carolina, US	37183	North Carolina	2020-05-05	2020-03-30	2020-05-22	1	1	8.347118	7.810003	51	51.28571	69.78463	1078.751	Tuesday	1111761	36	-17	2020-04-04	2020-03-15	2020-06-11	2020-04-12	31	51	-37	23	1	1	0	1	1	1	0	1
Wake, North Carolina, US	37183	North Carolina	2020-05-06	2020-03-30	2020-05-22	1	1	8.61696	7.995038	48	51	69.78463	1078.751	Wednesday	1111761	37	-16	2020-04-04	2020-03-15	2020-06-11	2020-04-12	32	52	-36	24	1	1	0	1	1	1	0	1
Wake, North Carolina, US	37183	North Carolina	2020-05-07	2020-03-30	2020-05-22	1	1	8.823839	8.185212	45	49.28571	69.78463	1078.751	Thursday	1111761	38	-15	2020-04-04	2020-03-15	2020-06-11	2020-04-12	33	53	-35	25	1	1	0	1	1	1	0	1
Wake, North Carolina, US	37183	North Carolina	2020-05-08	2020-03-30	2020-05-22	1	1	9.066697	8.381812	42	49	69.78463	1078.751	Friday	1111761	39	-14	2020-04-04	2020-03-15	2020-06-11	2020-04-12	34	54	-34	26	1	1	0	1	1	1	0	1
Wake, North Carolina, US	37183	North Carolina	2020-05-09	2020-03-30	2020-05-22	1	1	9.192623	8.577126	45	48.57143	69.78463	1078.751	Saturday	1111761	40	-13	2020-04-04	2020-03-15	2020-06-11	2020-04-12	35	55	-33	27	1	1	0	1	1	1	0	1
Wake, North Carolina, US	37183	North Carolina	2020-05-10	2020-03-30	2020-05-22	1	1	9.336539	8.771155	52	47.42857	69.78463	1078.751	Sunday	1111761	41	-12	2020-04-04	2020-03-15	2020-06-11	2020-04-12	36	56	-32	28	1	1	0	1	1	1	0	1
Wake, North Carolina, US	37183	North Carolina	2020-05-11	2020-03-30	2020-05-22	1	1	9.453471	8.976749	48	47.28571	69.78463	1078.751	Monday	1111761	42	-11	2020-04-04	2020-03-15	2020-06-11	2020-04-12	37	57	-31	29	1	1	0	1	1	1	0	1
Wake, North Carolina, US	37183	North Carolina	2020-05-12	2020-03-30	2020-05-22	1	1	9.678339	9.166924	47	46.71429	69.78463	1078.751	Tuesday	1111761	43	-10	2020-04-04	2020-03-15	2020-06-11	2020-04-12	38	58	-30	30	1	1	0	1	1	1	0	1
Wake, North Carolina, US	37183	North Carolina	2020-05-13	2020-03-30	2020-05-22	1	1	9.912202	9.351959	45	46.28571	69.78463	1078.751	Wednesday	1111761	44	-9	2020-04-04	2020-03-15	2020-06-11	2020-04-12	39	59	-29	31	1	1	0	1	1	1	0	1
Wake, North Carolina, US	37183	North Carolina	2020-05-14	2020-03-30	2020-05-22	1	1	10.18204	9.545988	42	45.85714	69.78463	1078.751	Thursday	1111761	45	-8	2020-04-04	2020-03-15	2020-06-11	2020-04-12	40	60	-28	32	1	1	0	1	1	1	0	1
Wake, North Carolina, US	37183	North Carolina	2020-05-15	2020-03-30	2020-05-22	1	1	10.47887	9.747727	35	44.85714	69.78463	1078.751	Friday	1111761	46	-7	2020-04-04	2020-03-15	2020-06-11	2020-04-12	41	61	-27	33	1	1	0	1	1	1	0	1
Wake, North Carolina, US	37183	North Carolina	2020-05-16	2020-03-30	2020-05-22	1	1	10.78469	9.975166	44	44.71429	69.78463	1078.751	Saturday	1111761	47	-6	2020-04-04	2020-03-15	2020-06-11	2020-04-12	42	62	-26	34	1	1	0	1	1	1	0	1
Wake, North Carolina, US	37183	North Carolina	2020-05-17	2020-03-30	2020-05-22	1	1	10.90162	10.19875	56	45.28571	69.78463	1078.751	Sunday	1111761	48	-5	2020-04-04	2020-03-15	2020-06-11	2020-04-12	43	63	-25	35	1	1	0	1	1	1	0	1
Wake, North Carolina, US	37183	North Carolina	2020-05-18	2020-03-30	2020-05-22	1	1	11.27041	10.45831	48	45.28571	69.78463	1078.751	Monday	1111761	49	-4	2020-04-04	2020-03-15	2020-06-11	2020-04-12	44	64	-24	36	1	1	0	1	1	1	0	1
Wake, North Carolina, US	37183	North Carolina	2020-05-19	2020-03-30	2020-05-22	1	1	11.27041	10.68575	51	45.85714	69.78463	1078.751	Tuesday	1111761	50	-3	2020-04-04	2020-03-15	2020-06-11	2020-04-12	45	65	-23	37	1	1	0	1	1	1	0	1
Wake, North Carolina, US	37183	North Carolina	2020-05-20	2020-03-30	2020-05-22	1	1	11.75612	10.94917	50	46.57143	69.78463	1078.751	Wednesday	1111761	51	-2	2020-04-04	2020-03-15	2020-06-11	2020-04-12	46	66	-22	38	1	1	0	1	1	1	0	1
Wake, North Carolina, US	37183	North Carolina	2020-05-21	2020-03-30	2020-05-22	1	1	11.92702	11.19845	49	47.57143	69.78463	1078.751	Thursday	1111761	52	-1	2020-04-04	2020-03-15	2020-06-11	2020-04-12	47	67	-21	39	1	1	0	1	1	1	0	1
Wake, North Carolina, US	37183	North Carolina	2020-05-22	2020-03-30	2020-05-22	0	1	12.52967	11.49142	32	47.14286	69.78463	1078.751	Friday	1111761	53	0	2020-04-04	2020-03-15	2020-06-11	2020-04-12	48	68	-20	40	1	1	0	1	1	1	0	1
Wake, North Carolina, US	37183	North Carolina	2020-05-23	2020-03-30	2020-05-22	0	1	12.89846	11.79339	41	46.71429	69.78463	1078.751	Saturday	1111761	54	1	2020-04-04	2020-03-15	2020-06-11	2020-04-12	49	69	-19	41	1	1	0	1	1	1	0	1
Wake, North Carolina, US	37183	North Carolina	2020-05-24	2020-03-30	2020-05-22	0	1	13.02438	12.09664	53	46.28571	69.78463	1078.751	Sunday	1111761	55	2	2020-04-04	2020-03-15	2020-06-11	2020-04-12	50	70	-18	42	1	1	0	1	1	1	0	1
Wake, North Carolina, US	37183	North Carolina	2020-05-25	2020-03-30	2020-05-22	0	1	13.23126	12.37676	50	46.57143	69.78463	1078.751	Monday	1111761	56	3	2020-04-04	2020-03-15	2020-06-11	2020-04-12	51	71	-17	43	1	1	0	1	1	1	0	1
Wake, North Carolina, US	37183	North Carolina	2020-05-26	2020-03-30	2020-05-22	0	1	13.57306	12.70571	38	44.71429	69.78463	1078.751	Tuesday	1111761	57	4	2020-04-04	2020-03-15	2020-06-11	2020-04-12	52	72	-16	44	1	1	0	1	1	1	0	1
Wake, North Carolina, US	37183	North Carolina	2020-05-27	2020-03-30	2020-05-22	0	1	13.69899	12.98326	43	43.71429	69.78463	1078.751	Wednesday	1111761	58	5	2020-04-04	2020-03-15	2020-06-11	2020-04-12	53	73	-15	45	1	1	0	1	1	1	0	1
Wake, North Carolina, US	37183	North Carolina	2020-05-28	2020-03-30	2020-05-22	0	1	14.42756	13.34048	41	42.57143	69.78463	1078.751	Thursday	1111761	59	6	2020-04-04	2020-03-15	2020-06-11	2020-04-12	54	74	-14	46	1	1	0	1	1	1	0	1
Wake, North Carolina, US	37183	North Carolina	2020-05-29	2020-03-30	2020-05-22	0	1	14.94026	13.68485	37	43.28571	69.78463	1078.751	Friday	1111761	60	7	2020-04-04	2020-03-15	2020-06-11	2020-04-12	55	75	-13	47	1	1	0	1	1	1	0	1
Wake, North Carolina, US	37183	North Carolina	2020-05-30	2020-03-30	2020-05-22	0	1	15.13815	14.00481	40	43.14286	69.78463	1078.751	Saturday	1111761	61	8	2020-04-04	2020-03-15	2020-06-11	2020-04-12	56	76	-12	48	1	1	0	1	1	1	0	1
Wake, North Carolina, US	37183	North Carolina	2020-05-31	2020-03-30	2020-05-22	0	1	15.71381	14.38901	47	42.28571	69.78463	1078.751	Sunday	1111761	62	9	2020-04-04	2020-03-15	2020-06-11	2020-04-12	57	77	-11	49	1	1	0	1	1	1	0	1
Wake, North Carolina, US	37183	North Carolina	2020-06-01	2020-03-30	2020-05-22	0	1	15.94767	14.77707	37	40.42857	69.78463	1078.751	Monday	1111761	63	10	2020-04-04	2020-03-15	2020-06-11	2020-04-12	58	78	-10	50	1	1	0	1	1	1	0	1
Wake, North Carolina, US	37183	North Carolina	2020-06-02	2020-03-30	2020-05-22	0	1	16.55931	15.20368	35	40	69.78463	1078.751	Tuesday	1111761	64	11	2020-04-04	2020-03-15	2020-06-11	2020-04-12	59	79	-9	51	1	1	0	1	1	1	0	1
Wake, North Carolina, US	37183	North Carolina	2020-06-03	2020-03-30	2020-05-22	0	1	17.099	15.68939	33	38.57143	69.78463	1078.751	Wednesday	1111761	65	12	2020-04-04	2020-03-15	2020-06-11	2020-04-12	60	80	-8	52	1	1	0	1	1	1	0	1
Wake, North Carolina, US	37183	North Carolina	2020-06-04	2020-03-30	2020-05-22	0	1	17.7826	16.16869	31	37.14286	69.78463	1078.751	Thursday	1111761	66	13	2020-04-04	2020-03-15	2020-06-11	2020-04-12	61	81	-7	53	1	1	0	1	1	1	0	1
Wake, North Carolina, US	37183	North Carolina	2020-06-05	2020-03-30	2020-05-22	0	1	18.59213	16.69038	28	35.85714	69.78463	1078.751	Friday	1111761	67	14	2020-04-04	2020-03-15	2020-06-11	2020-04-12	62	82	-6	54	1	1	0	1	1	1	0	1
Wake, North Carolina, US	37183	North Carolina	2020-06-06	2020-03-30	2020-05-22	0	1	19.38366	17.29688	36	35.28571	69.78463	1078.751	Saturday	1111761	68	15	2020-04-04	2020-03-15	2020-06-11	2020-04-12	63	83	-5	55	1	1	0	1	1	1	0	1
Wake, North Carolina, US	37183	North Carolina	2020-06-07	2020-03-30	2020-05-22	0	1	20.10324	17.92394	44	34.85714	69.78463	1078.751	Sunday	1111761	69	16	2020-04-04	2020-03-15	2020-06-11	2020-04-12	64	84	-4	56	1	1	0	1	1	1	0	1
Wake, North Carolina, US	37183	North Carolina	2020-06-08	2020-03-30	2020-05-22	0	1	20.6879	18.60112	35	34.57143	69.78463	1078.751	Monday	1111761	70	17	2020-04-04	2020-03-15	2020-06-11	2020-04-12	65	85	-3	57	1	1	0	1	1	1	0	1
Wake, North Carolina, US	37183	North Carolina	2020-06-09	2020-03-30	2020-05-22	0	1	21.38949	19.29115	33	34.28571	69.78463	1078.751	Tuesday	1111761	71	18	2020-04-04	2020-03-15	2020-06-11	2020-04-12	66	86	-2	58	1	1	0	1	1	1	0	1
Wake, North Carolina, US	37183	North Carolina	2020-06-10	2020-03-30	2020-05-22	0	1	22.85563	20.11352	34	34.42857	69.78463	1078.751	Wednesday	1111761	72	19	2020-04-04	2020-03-15	2020-06-11	2020-04-12	67	87	-1	59	1	1	0	1	1	1	0	1
Wake, North Carolina, US	37183	North Carolina	2020-06-11	2020-03-30	2020-05-22	0	1	23.39532	20.91534	36	35.14286	69.78463	1078.751	Thursday	1111761	73	20	2020-04-04	2020-03-15	2020-06-11	2020-04-12	68	88	0	60	1	1	0	1	0	1	0	1
Wake, North Carolina, US	37183	North Carolina	2020-06-12	2020-03-30	2020-05-22	0	1	24.90643	21.81738	24	34.57143	69.78463	1078.751	Friday	1111761	74	21	2020-04-04	2020-03-15	2020-06-11	2020-04-12	69	89	1	61	1	1	1	1	0	1	0	1
Wake, North Carolina, US	37183	North Carolina	2020-06-13	2020-03-30	2020-05-22	0	1	26.01279	22.7644	30	33.71429	69.78463	1078.751	Saturday	1111761	75	22	2020-04-04	2020-03-15	2020-06-11	2020-04-12	70	90	2	62	1	1	1	1	0	1	0	1
Wake, North Carolina, US	37183	North Carolina	2020-06-14	2020-03-30	2020-05-22	0	1	27.08316	23.76153	46	34	69.78463	1078.751	Sunday	1111761	76	23	2020-04-04	2020-03-15	2020-06-11	2020-04-12	71	91	3	63	1	1	1	1	0	1	0	1
Wake, North Carolina, US	37183	North Carolina	2020-06-15	2020-03-30	2020-05-22	0	1	27.8747	24.78822	51	36.28571	69.78463	1078.751	Monday	1111761	77	24	2020-04-04	2020-03-15	2020-06-11	2020-04-12	72	92	4	64	1	1	1	1	0	1	0	1
Wake, North Carolina, US	37183	North Carolina	2020-06-16	2020-03-30	2020-05-22	0	1	28.45036	25.79691	46	38.14286	69.78463	1078.751	Tuesday	1111761	78	25	2020-04-04	2020-03-15	2020-06-11	2020-04-12	73	93	5	65	1	1	1	1	0	1	0	1
Wake, North Carolina, US	37183	North Carolina	2020-06-17	2020-03-30	2020-05-22	0	1	29.22391	26.70666	40	39	69.78463	1078.751	Wednesday	1111761	79	26	2020-04-04	2020-03-15	2020-06-11	2020-04-12	74	94	6	66	1	1	1	1	0	1	0	1
Wake, North Carolina, US	37183	North Carolina	2020-06-18	2020-03-30	2020-05-22	0	1	30.44719	27.71408	36	39	69.78463	1078.751	Thursday	1111761	80	27	2020-04-04	2020-03-15	2020-06-11	2020-04-12	75	95	7	67	1	1	1	1	0	1	0	1
Wake, North Carolina, US	37183	North Carolina	2020-06-19	2020-03-30	2020-05-22	0	1	31.74243	28.69065	34	40.42857	69.78463	1078.751	Friday	1111761	81	28	2020-04-04	2020-03-15	2020-06-11	2020-04-12	76	96	8	68	1	1	1	1	0	1	0	1
Wake, North Carolina, US	37183	North Carolina	2020-06-20	2020-03-30	2020-05-22	0	1	33.46942	29.75588	37	41.42857	69.78463	1078.751	Saturday	1111761	82	29	2020-04-04	2020-03-15	2020-06-11	2020-04-12	77	97	9	69	1	1	1	1	0	1	0	1
Wake, North Carolina, US	37183	North Carolina	2020-06-21	2020-03-30	2020-05-22	0	1	34.93557	30.87765	41	40.71429	69.78463	1078.751	Sunday	1111761	83	30	2020-04-04	2020-03-15	2020-06-11	2020-04-12	78	98	10	70	1	1	1	1	0	1	0	1
Wake, North Carolina, US	37183	North Carolina	2020-06-22	2020-03-30	2020-05-22	0	1	36.29377	32.08038	40	39.14286	69.78463	1078.751	Monday	1111761	84	31	2020-04-04	2020-03-15	2020-06-11	2020-04-12	79	99	11	71	1	1	1	1	0	1	0	1
Wake, North Carolina, US	37183	North Carolina	2020-06-23	2020-03-30	2020-05-22	0	1	36.9324	33.2921	36	37.71429	69.78463	1078.751	Tuesday	1111761	85	32	2020-04-04	2020-03-15	2020-06-11	2020-04-12	80	100	12	72	1	1	1	1	0	1	0	1
Wake, North Carolina, US	37183	North Carolina	2020-06-24	2020-03-30	2020-05-22	0	1	38.9742	34.685	29	36.14286	69.78463	1078.751	Wednesday	1111761	86	33	2020-04-04	2020-03-15	2020-06-11	2020-04-12	81	101	13	73	1	1	1	1	0	1	0	1
Wake, North Carolina, US	37183	North Carolina	2020-06-25	2020-03-30	2020-05-22	0	1	39.10013	35.92113	26	34.71429	69.78463	1078.751	Thursday	1111761	87	34	2020-04-04	2020-03-15	2020-06-11	2020-04-12	82	102	14	74	1	1	1	1	0	1	0	1
Wake, North Carolina, US	37183	North Carolina	2020-06-26	2020-03-30	2020-05-22	0	1	40.93506	37.23436	25	33.42857	69.78463	1078.751	Friday	1111761	88	35	2020-04-04	2020-03-15	2020-06-11	2020-04-12	83	103	15	75	1	1	1	1	0	1	0	1
Wake, North Carolina, US	37183	North Carolina	2020-06-27	2020-03-30	2020-05-22	0	1	42.0504	38.46022	41	34	69.78463	1078.751	Saturday	1111761	89	36	2020-04-04	2020-03-15	2020-06-11	2020-04-12	84	104	16	76	1	1	1	1	0	1	0	1
Wake, North Carolina, US	37183	North Carolina	2020-06-28	2020-03-30	2020-05-22	0	1	43.31866	39.6578	48	35	69.78463	1078.751	Sunday	1111761	90	37	2020-04-04	2020-03-15	2020-06-11	2020-04-12	85	105	17	77	1	1	1	1	0	1	0	1
Wake, North Carolina, US	37183	North Carolina	2020-06-29	2020-03-30	2020-05-22	0	1	45.05465	40.90936	50	36.42857	69.78463	1078.751	Monday	1111761	91	38	2020-04-04	2020-03-15	2020-06-11	2020-04-12	86	106	18	78	1	1	1	1	0	1	0	1
Wake, North Carolina, US	37183	North Carolina	2020-06-30	2020-03-30	2020-05-22	0	1	46.57476	42.28684	43	37.42857	69.78463	1078.751	Tuesday	1111761	92	39	2020-04-04	2020-03-15	2020-06-11	2020-04-12	87	107	19	79	1	1	1	1	0	1	0	1
Wake, North Carolina, US	37183	North Carolina	2020-07-01	2020-03-30	2020-05-22	0	1	47.65413	43.52683	36	38.42857	69.78463	1078.751	Wednesday	1111761	93	40	2020-04-04	2020-03-15	2020-06-11	2020-04-12	88	108	20	80	1	1	1	1	0	1	0	1
Wake, North Carolina, US	37183	North Carolina	2020-07-02	2020-03-30	2020-05-22	0	1	49.04831	44.948	30	39	69.78463	1078.751	Thursday	1111761	94	41	2020-04-04	2020-03-15	2020-06-11	2020-04-12	89	109	21	81	1	1	1	1	0	1	0	1
Wake, North Carolina, US	37183	North Carolina	2020-07-03	2020-03-30	2020-05-22	0	1	50.82927	46.36145	36	40.57143	69.78463	1078.751	Friday	1111761	95	42	2020-04-04	2020-03-15	2020-06-11	2020-04-12	90	110	22	82	1	1	1	1	0	1	0	1
Wake, North Carolina, US	37183	North Carolina	2020-07-04	2020-03-30	2020-05-22	0	1	52.25943	47.81989	48	41.57143	69.78463	1078.751	Saturday	1111761	96	43	2020-04-04	2020-03-15	2020-06-11	2020-04-12	91	111	23	83	1	1	1	1	0	1	0	1
Wake, North Carolina, US	37183	North Carolina	2020-07-05	2020-03-30	2020-05-22	0	1	53.78854	49.31558	51	42	69.78463	1078.751	Sunday	1111761	97	44	2020-04-04	2020-03-15	2020-06-11	2020-04-12	92	112	24	84	1	1	1	1	0	1	0	1
Wakulla, Florida, US	12129	Florida	2020-03-01	2020-04-03	2020-05-18	1	0	0	42.87921	37	40.14286	87.40046	50.75042	Sunday	33739	-33	-78	2020-04-08	2020-03-19	2020-06-07	2020-04-08	-38	-18	-98	-38	0	0	0	0	1	0	1	0
Wakulla, Florida, US	12129	Florida	2020-03-02	2020-04-03	2020-05-18	1	0	0	36.22567	11	35.57143	87.40046	50.75042	Monday	33739	-32	-77	2020-04-08	2020-03-19	2020-06-07	2020-04-08	-37	-17	-97	-37	0	0	0	0	1	0	1	0
Wakulla, Florida, US	12129	Florida	2020-03-03	2020-04-03	2020-05-18	1	0	0	29.41794	8	31.57143	87.40046	50.75042	Tuesday	33739	-31	-76	2020-04-08	2020-03-19	2020-06-07	2020-04-08	-36	-16	-96	-36	0	0	0	0	1	0	1	0
Wakulla, Florida, US	12129	Florida	2020-03-04	2020-04-03	2020-05-18	1	0	0	22.41103	8	28.42857	87.40046	50.75042	Wednesday	33739	-30	-75	2020-04-08	2020-03-19	2020-06-07	2020-04-08	-35	-15	-95	-35	0	0	0	0	1	0	1	0
Wakulla, Florida, US	12129	Florida	2020-03-05	2020-04-03	2020-05-18	1	0	0	15.14971	9	24.57143	87.40046	50.75042	Thursday	33739	-29	-74	2020-04-08	2020-03-19	2020-06-07	2020-04-08	-34	-14	-94	-34	0	0	0	0	1	0	1	0
Wakulla, Florida, US	12129	Florida	2020-03-06	2020-04-03	2020-05-18	1	0	0	7.684077	7	18.71429	87.40046	50.75042	Friday	33739	-28	-73	2020-04-08	2020-03-19	2020-06-07	2020-04-08	-33	-13	-93	-33	0	0	0	0	1	0	1	0
Wakulla, Florida, US	12129	Florida	2020-03-07	2020-04-03	2020-05-18	1	0	0	0	25	15	87.40046	50.75042	Saturday	33739	-27	-72	2020-04-08	2020-03-19	2020-06-07	2020-04-08	-32	-12	-92	-32	0	0	0	0	1	0	1	0
Wakulla, Florida, US	12129	Florida	2020-03-08	2020-04-03	2020-05-18	1	0	0	0	40	15.42857	87.40046	50.75042	Sunday	33739	-26	-71	2020-04-08	2020-03-19	2020-06-07	2020-04-08	-31	-11	-91	-31	0	0	0	0	1	0	1	0
Wakulla, Florida, US	12129	Florida	2020-03-09	2020-04-03	2020-05-18	1	0	0	0	10	15.28571	87.40046	50.75042	Monday	33739	-25	-70	2020-04-08	2020-03-19	2020-06-07	2020-04-08	-30	-10	-90	-30	0	0	0	0	1	0	1	0
Wakulla, Florida, US	12129	Florida	2020-03-10	2020-04-03	2020-05-18	1	0	0	0	7	15.14286	87.40046	50.75042	Tuesday	33739	-24	-69	2020-04-08	2020-03-19	2020-06-07	2020-04-08	-29	-9	-89	-29	0	0	0	0	1	0	1	0
Wakulla, Florida, US	12129	Florida	2020-03-11	2020-04-03	2020-05-18	1	0	0	0	7	15	87.40046	50.75042	Wednesday	33739	-23	-68	2020-04-08	2020-03-19	2020-06-07	2020-04-08	-28	-8	-88	-28	0	0	0	0	1	0	1	0
Wakulla, Florida, US	12129	Florida	2020-03-12	2020-04-03	2020-05-18	1	0	0	0	8	14.85714	87.40046	50.75042	Thursday	33739	-22	-67	2020-04-08	2020-03-19	2020-06-07	2020-04-08	-27	-7	-87	-27	0	0	0	0	1	0	1	0
Wakulla, Florida, US	12129	Florida	2020-03-13	2020-04-03	2020-05-18	1	0	0	0	9	15.14286	87.40046	50.75042	Friday	33739	-21	-66	2020-04-08	2020-03-19	2020-06-07	2020-04-08	-26	-6	-86	-26	0	0	0	0	1	0	1	0
Wakulla, Florida, US	12129	Florida	2020-03-14	2020-04-03	2020-05-18	1	0	0	0	25	15.14286	87.40046	50.75042	Saturday	33739	-20	-65	2020-04-08	2020-03-19	2020-06-07	2020-04-08	-25	-5	-85	-25	0	0	0	0	1	0	1	0
Wakulla, Florida, US	12129	Florida	2020-03-15	2020-04-03	2020-05-18	1	0	0	0	37	14.71429	87.40046	50.75042	Sunday	33739	-19	-64	2020-04-08	2020-03-19	2020-06-07	2020-04-08	-24	-4	-84	-24	0	0	0	0	1	0	1	0
Wakulla, Florida, US	12129	Florida	2020-03-16	2020-04-03	2020-05-18	1	0	0	0	14	15.28571	87.40046	50.75042	Monday	33739	-18	-63	2020-04-08	2020-03-19	2020-06-07	2020-04-08	-23	-3	-83	-23	0	0	0	0	1	0	1	0
Wakulla, Florida, US	12129	Florida	2020-03-17	2020-04-03	2020-05-18	1	0	0	0	15	16.42857	87.40046	50.75042	Tuesday	33739	-17	-62	2020-04-08	2020-03-19	2020-06-07	2020-04-08	-22	-2	-82	-22	0	0	0	0	1	0	1	0
Wakulla, Florida, US	12129	Florida	2020-03-18	2020-04-03	2020-05-18	1	0	0	0	15	17.57143	87.40046	50.75042	Wednesday	33739	-16	-61	2020-04-08	2020-03-19	2020-06-07	2020-04-08	-21	-1	-81	-21	0	0	0	0	1	0	1	0
Wakulla, Florida, US	12129	Florida	2020-03-19	2020-04-03	2020-05-18	1	0	0	0	14	18.42857	87.40046	50.75042	Thursday	33739	-15	-60	2020-04-08	2020-03-19	2020-06-07	2020-04-08	-20	0	-80	-20	0	0	0	0	1	0	1	0
Wakulla, Florida, US	12129	Florida	2020-03-20	2020-04-03	2020-05-18	1	0	0	0	19	19.85714	87.40046	50.75042	Friday	33739	-14	-59	2020-04-08	2020-03-19	2020-06-07	2020-04-08	-19	1	-79	-19	0	1	0	0	1	0	1	1
Wakulla, Florida, US	12129	Florida	2020-03-21	2020-04-03	2020-05-18	1	0	0	0	43	22.42857	87.40046	50.75042	Saturday	33739	-13	-58	2020-04-08	2020-03-19	2020-06-07	2020-04-08	-18	2	-78	-18	0	1	0	0	1	0	1	1
Wakulla, Florida, US	12129	Florida	2020-03-22	2020-04-03	2020-05-18	1	0	0	0	55	25	87.40046	50.75042	Sunday	33739	-12	-57	2020-04-08	2020-03-19	2020-06-07	2020-04-08	-17	3	-77	-17	0	1	0	0	1	0	1	1
Wakulla, Florida, US	12129	Florida	2020-03-23	2020-04-03	2020-05-18	1	0	0	0	28	27	87.40046	50.75042	Monday	33739	-11	-56	2020-04-08	2020-03-19	2020-06-07	2020-04-08	-16	4	-76	-16	0	1	0	0	1	0	1	1
Wakulla, Florida, US	12129	Florida	2020-03-24	2020-04-03	2020-05-18	1	0	0	0	32	29.42857	87.40046	50.75042	Tuesday	33739	-10	-55	2020-04-08	2020-03-19	2020-06-07	2020-04-08	-15	5	-75	-15	0	1	0	0	1	0	1	1
Wakulla, Florida, US	12129	Florida	2020-03-25	2020-04-03	2020-05-18	1	0	0	0	33	32	87.40046	50.75042	Wednesday	33739	-9	-54	2020-04-08	2020-03-19	2020-06-07	2020-04-08	-14	6	-74	-14	0	1	0	0	1	0	1	1
Wakulla, Florida, US	12129	Florida	2020-03-26	2020-04-03	2020-05-18	1	0	0	0	29	34.14286	87.40046	50.75042	Thursday	33739	-8	-53	2020-04-08	2020-03-19	2020-06-07	2020-04-08	-13	7	-73	-13	0	1	0	0	1	0	1	1
Wakulla, Florida, US	12129	Florida	2020-03-27	2020-04-03	2020-05-18	1	0	0	0	28	35.42857	87.40046	50.75042	Friday	33739	-7	-52	2020-04-08	2020-03-19	2020-06-07	2020-04-08	-12	8	-72	-12	0	1	0	0	1	0	1	1
Wakulla, Florida, US	12129	Florida	2020-03-28	2020-04-03	2020-05-18	1	0	0	0	42	35.28571	87.40046	50.75042	Saturday	33739	-6	-51	2020-04-08	2020-03-19	2020-06-07	2020-04-08	-11	9	-71	-11	0	1	0	0	1	0	1	1
Wakulla, Florida, US	12129	Florida	2020-03-29	2020-04-03	2020-05-18	1	0	0	0	57	35.57143	87.40046	50.75042	Sunday	33739	-5	-50	2020-04-08	2020-03-19	2020-06-07	2020-04-08	-10	10	-70	-10	0	1	0	0	1	0	1	1
Wakulla, Florida, US	12129	Florida	2020-03-30	2020-04-03	2020-05-18	1	0	0.2963929	0.04234184	38	37	87.40046	50.75042	Monday	33739	-4	-49	2020-04-08	2020-03-19	2020-06-07	2020-04-08	-9	11	-69	-9	0	1	0	0	1	0	1	1
Wakulla, Florida, US	12129	Florida	2020-03-31	2020-04-03	2020-05-18	1	0	0.2963929	0.08468369	35	37.42857	87.40046	50.75042	Tuesday	33739	-3	-48	2020-04-08	2020-03-19	2020-06-07	2020-04-08	-8	12	-68	-8	0	1	0	0	1	0	1	1
Wakulla, Florida, US	12129	Florida	2020-04-01	2020-04-03	2020-05-18	1	0	0.2963929	0.1270255	26	36.42857	87.40046	50.75042	Wednesday	33739	-2	-47	2020-04-08	2020-03-19	2020-06-07	2020-04-08	-7	13	-67	-7	0	1	0	0	1	0	1	1
Wakulla, Florida, US	12129	Florida	2020-04-02	2020-04-03	2020-05-18	1	0	0.5927858	0.2117092	28	36.28571	87.40046	50.75042	Thursday	33739	-1	-46	2020-04-08	2020-03-19	2020-06-07	2020-04-08	-6	14	-66	-6	0	1	0	0	1	0	1	1
Wakulla, Florida, US	12129	Florida	2020-04-03	2020-04-03	2020-05-18	1	0	0.8891787	0.3387347	28	36.28571	87.40046	50.75042	Friday	33739	0	-45	2020-04-08	2020-03-19	2020-06-07	2020-04-08	-5	15	-65	-5	0	1	0	0	1	0	1	1
Wakulla, Florida, US	12129	Florida	2020-04-04	2020-04-03	2020-05-18	1	1	1.481964	0.550444	45	36.71429	87.40046	50.75042	Saturday	33739	1	-44	2020-04-08	2020-03-19	2020-06-07	2020-04-08	-4	16	-64	-4	0	1	0	0	1	0	1	1
Wakulla, Florida, US	12129	Florida	2020-04-05	2020-04-03	2020-05-18	1	1	1.778357	0.804495	57	36.71429	87.40046	50.75042	Sunday	33739	2	-43	2020-04-08	2020-03-19	2020-06-07	2020-04-08	-3	17	-63	-3	0	1	0	0	1	0	1	1
Wakulla, Florida, US	12129	Florida	2020-04-06	2020-04-03	2020-05-18	1	1	1.778357	1.016204	37	36.57143	87.40046	50.75042	Monday	33739	3	-42	2020-04-08	2020-03-19	2020-06-07	2020-04-08	-2	18	-62	-2	0	1	0	0	1	0	1	1
Wakulla, Florida, US	12129	Florida	2020-04-07	2020-04-03	2020-05-18	1	1	1.778357	1.227913	38	37	87.40046	50.75042	Tuesday	33739	4	-41	2020-04-08	2020-03-19	2020-06-07	2020-04-08	-1	19	-61	-1	0	1	0	0	1	0	1	1
Wakulla, Florida, US	12129	Florida	2020-04-08	2020-04-03	2020-05-18	1	1	2.07475	1.481964	37	38.57143	87.40046	50.75042	Wednesday	33739	5	-40	2020-04-08	2020-03-19	2020-06-07	2020-04-08	0	20	-60	0	0	1	0	0	1	0	0	1
Wakulla, Florida, US	12129	Florida	2020-04-09	2020-04-03	2020-05-18	1	1	2.07475	1.693674	32	39.14286	87.40046	50.75042	Thursday	33739	6	-39	2020-04-08	2020-03-19	2020-06-07	2020-04-08	1	21	-59	1	1	1	0	1	1	1	0	1
Wakulla, Florida, US	12129	Florida	2020-04-10	2020-04-03	2020-05-18	1	1	2.07475	1.863041	32	39.71429	87.40046	50.75042	Friday	33739	7	-38	2020-04-08	2020-03-19	2020-06-07	2020-04-08	2	22	-58	2	1	1	0	1	1	1	0	1
Wakulla, Florida, US	12129	Florida	2020-04-11	2020-04-03	2020-05-18	1	1	2.07475	1.947725	45	39.71429	87.40046	50.75042	Saturday	33739	8	-37	2020-04-08	2020-03-19	2020-06-07	2020-04-08	3	23	-57	3	1	1	0	1	1	1	0	1
Wakulla, Florida, US	12129	Florida	2020-04-12	2020-04-03	2020-05-18	1	1	2.371143	2.032408	67	41.14286	87.40046	50.75042	Sunday	33739	9	-36	2020-04-08	2020-03-19	2020-06-07	2020-04-08	4	24	-56	4	1	1	0	1	1	1	0	1
Wakulla, Florida, US	12129	Florida	2020-04-13	2020-04-03	2020-05-18	1	1	3.556715	2.28646	43	42	87.40046	50.75042	Monday	33739	10	-35	2020-04-08	2020-03-19	2020-06-07	2020-04-08	5	25	-55	5	1	1	0	1	1	1	0	1
Wakulla, Florida, US	12129	Florida	2020-04-14	2020-04-03	2020-05-18	1	1	3.556715	2.540511	43	42.71429	87.40046	50.75042	Tuesday	33739	11	-34	2020-04-08	2020-03-19	2020-06-07	2020-04-08	6	26	-54	6	1	1	0	1	1	1	0	1
Wakulla, Florida, US	12129	Florida	2020-04-15	2020-04-03	2020-05-18	1	1	3.853108	2.794562	40	43.14286	87.40046	50.75042	Wednesday	33739	12	-33	2020-04-08	2020-03-19	2020-06-07	2020-04-08	7	27	-53	7	1	1	0	1	1	1	0	1
Wakulla, Florida, US	12129	Florida	2020-04-16	2020-04-03	2020-05-18	1	1	4.149501	3.090955	30	42.85714	87.40046	50.75042	Thursday	33739	13	-32	2020-04-08	2020-03-19	2020-06-07	2020-04-08	8	28	-52	8	1	1	0	1	1	1	0	1
Wakulla, Florida, US	12129	Florida	2020-04-17	2020-04-03	2020-05-18	1	1	4.149501	3.387347	28	42.28571	87.40046	50.75042	Friday	33739	14	-31	2020-04-08	2020-03-19	2020-06-07	2020-04-08	9	29	-51	9	1	1	0	1	1	1	0	1
Wakulla, Florida, US	12129	Florida	2020-04-18	2020-04-03	2020-05-18	1	1	4.149501	3.68374	46	42.42857	87.40046	50.75042	Saturday	33739	15	-30	2020-04-08	2020-03-19	2020-06-07	2020-04-08	10	30	-50	10	1	1	0	1	1	1	0	1
Wakulla, Florida, US	12129	Florida	2020-04-19	2020-04-03	2020-05-18	1	1	4.149501	3.937791	57	41	87.40046	50.75042	Sunday	33739	16	-29	2020-04-08	2020-03-19	2020-06-07	2020-04-08	11	31	-49	11	1	1	0	1	1	1	0	1
Wakulla, Florida, US	12129	Florida	2020-04-20	2020-04-03	2020-05-18	1	1	4.445893	4.064817	33	39.57143	87.40046	50.75042	Monday	33739	17	-28	2020-04-08	2020-03-19	2020-06-07	2020-04-08	12	32	-48	12	1	1	0	1	1	1	0	1
Wakulla, Florida, US	12129	Florida	2020-04-21	2020-04-03	2020-05-18	1	1	4.445893	4.191842	29	37.57143	87.40046	50.75042	Tuesday	33739	18	-27	2020-04-08	2020-03-19	2020-06-07	2020-04-08	13	33	-47	13	1	1	0	1	1	1	0	1
Wakulla, Florida, US	12129	Florida	2020-04-22	2020-04-03	2020-05-18	1	1	4.445893	4.276526	33	36.57143	87.40046	50.75042	Wednesday	33739	19	-26	2020-04-08	2020-03-19	2020-06-07	2020-04-08	14	34	-46	14	1	1	0	1	1	1	0	1
Wakulla, Florida, US	12129	Florida	2020-04-23	2020-04-03	2020-05-18	1	1	5.038679	4.403552	37	37.57143	87.40046	50.75042	Thursday	33739	20	-25	2020-04-08	2020-03-19	2020-06-07	2020-04-08	15	35	-45	15	1	1	0	1	1	1	0	1
Wakulla, Florida, US	12129	Florida	2020-04-24	2020-04-03	2020-05-18	1	1	5.927858	4.657603	24	37	87.40046	50.75042	Friday	33739	21	-24	2020-04-08	2020-03-19	2020-06-07	2020-04-08	16	36	-44	16	1	1	0	1	1	1	0	1
Wakulla, Florida, US	12129	Florida	2020-04-25	2020-04-03	2020-05-18	1	1	5.927858	4.911654	34	35.28571	87.40046	50.75042	Saturday	33739	22	-23	2020-04-08	2020-03-19	2020-06-07	2020-04-08	17	37	-43	17	1	1	0	1	1	1	0	1
Wakulla, Florida, US	12129	Florida	2020-04-26	2020-04-03	2020-05-18	1	1	6.224251	5.208047	46	33.71429	87.40046	50.75042	Sunday	33739	23	-22	2020-04-08	2020-03-19	2020-06-07	2020-04-08	18	38	-42	18	1	1	0	1	1	1	0	1
Wakulla, Florida, US	12129	Florida	2020-04-27	2020-04-03	2020-05-18	1	1	6.520644	5.50444	32	33.57143	87.40046	50.75042	Monday	33739	24	-21	2020-04-08	2020-03-19	2020-06-07	2020-04-08	19	39	-41	19	1	1	0	1	1	1	0	1
Wakulla, Florida, US	12129	Florida	2020-04-28	2020-04-03	2020-05-18	1	1	6.520644	5.800832	28	33.42857	87.40046	50.75042	Tuesday	33739	25	-20	2020-04-08	2020-03-19	2020-06-07	2020-04-08	20	40	-40	20	1	1	0	1	1	1	0	1
Wakulla, Florida, US	12129	Florida	2020-04-29	2020-04-03	2020-05-18	1	1	6.520644	6.097225	34	33.57143	87.40046	50.75042	Wednesday	33739	26	-19	2020-04-08	2020-03-19	2020-06-07	2020-04-08	21	41	-39	21	1	1	0	1	1	1	0	1
Wakulla, Florida, US	12129	Florida	2020-04-30	2020-04-03	2020-05-18	1	1	6.817037	6.351276	25	31.85714	87.40046	50.75042	Thursday	33739	27	-18	2020-04-08	2020-03-19	2020-06-07	2020-04-08	22	42	-38	22	1	1	0	1	1	1	0	1
Wakulla, Florida, US	12129	Florida	2020-05-01	2020-04-03	2020-05-18	1	1	7.11343	6.520644	20	31.28571	87.40046	50.75042	Friday	33739	28	-17	2020-04-08	2020-03-19	2020-06-07	2020-04-08	23	43	-37	23	1	1	0	1	1	1	0	1
Wakulla, Florida, US	12129	Florida	2020-05-02	2020-04-03	2020-05-18	1	1	6.817037	6.647669	28	30.42857	87.40046	50.75042	Saturday	33739	29	-16	2020-04-08	2020-03-19	2020-06-07	2020-04-08	24	44	-36	24	1	1	0	1	1	1	0	1
Wakulla, Florida, US	12129	Florida	2020-05-03	2020-04-03	2020-05-18	1	1	7.11343	6.774695	45	30.28571	87.40046	50.75042	Sunday	33739	30	-15	2020-04-08	2020-03-19	2020-06-07	2020-04-08	25	45	-35	25	1	1	0	1	1	1	0	1
Wakulla, Florida, US	12129	Florida	2020-05-04	2020-04-03	2020-05-18	1	1	7.11343	6.859379	26	29.42857	87.40046	50.75042	Monday	33739	31	-14	2020-04-08	2020-03-19	2020-06-07	2020-04-08	26	46	-34	26	1	1	0	1	1	1	0	1
Wakulla, Florida, US	12129	Florida	2020-05-05	2020-04-03	2020-05-18	1	1	8.595394	7.155771	28	29.42857	87.40046	50.75042	Tuesday	33739	32	-13	2020-04-08	2020-03-19	2020-06-07	2020-04-08	27	47	-33	27	1	1	0	1	1	1	0	1
Wakulla, Florida, US	12129	Florida	2020-05-06	2020-04-03	2020-05-18	1	1	8.595394	7.452164	26	28.28571	87.40046	50.75042	Wednesday	33739	33	-12	2020-04-08	2020-03-19	2020-06-07	2020-04-08	28	48	-32	28	1	1	0	1	1	1	0	1
Wakulla, Florida, US	12129	Florida	2020-05-07	2020-04-03	2020-05-18	1	1	8.595394	7.706215	25	28.28571	87.40046	50.75042	Thursday	33739	34	-11	2020-04-08	2020-03-19	2020-06-07	2020-04-08	29	49	-31	29	1	1	0	1	1	1	0	1
Wakulla, Florida, US	12129	Florida	2020-05-08	2020-04-03	2020-05-18	1	1	8.595394	7.917925	20	28.28571	87.40046	50.75042	Friday	33739	35	-10	2020-04-08	2020-03-19	2020-06-07	2020-04-08	30	50	-30	30	1	1	0	1	1	1	0	1
Wakulla, Florida, US	12129	Florida	2020-05-09	2020-04-03	2020-05-18	1	1	8.595394	8.171976	33	29	87.40046	50.75042	Saturday	33739	36	-9	2020-04-08	2020-03-19	2020-06-07	2020-04-08	31	51	-29	31	1	1	0	1	1	1	0	1
Wakulla, Florida, US	12129	Florida	2020-05-10	2020-04-03	2020-05-18	1	1	8.595394	8.383685	44	28.85714	87.40046	50.75042	Sunday	33739	37	-8	2020-04-08	2020-03-19	2020-06-07	2020-04-08	32	52	-28	32	1	1	0	1	1	1	0	1
Wakulla, Florida, US	12129	Florida	2020-05-11	2020-04-03	2020-05-18	1	1	8.595394	8.595394	23	28.42857	87.40046	50.75042	Monday	33739	38	-7	2020-04-08	2020-03-19	2020-06-07	2020-04-08	33	53	-27	33	1	1	0	1	1	1	0	1
Wakulla, Florida, US	12129	Florida	2020-05-12	2020-04-03	2020-05-18	1	1	9.18818	8.680078	24	27.85714	87.40046	50.75042	Tuesday	33739	39	-6	2020-04-08	2020-03-19	2020-06-07	2020-04-08	34	54	-26	34	1	1	0	1	1	1	0	1
Wakulla, Florida, US	12129	Florida	2020-05-13	2020-04-03	2020-05-18	1	1	9.18818	8.764761	24	27.57143	87.40046	50.75042	Wednesday	33739	40	-5	2020-04-08	2020-03-19	2020-06-07	2020-04-08	35	55	-25	35	1	1	0	1	1	1	0	1
Wakulla, Florida, US	12129	Florida	2020-05-14	2020-04-03	2020-05-18	1	1	9.18818	8.849445	25	27.57143	87.40046	50.75042	Thursday	33739	41	-4	2020-04-08	2020-03-19	2020-06-07	2020-04-08	36	56	-24	36	1	1	0	1	1	1	0	1
Wakulla, Florida, US	12129	Florida	2020-05-15	2020-04-03	2020-05-18	1	1	9.18818	8.934129	18	27.28571	87.40046	50.75042	Friday	33739	42	-3	2020-04-08	2020-03-19	2020-06-07	2020-04-08	37	57	-23	37	1	1	0	1	1	1	0	1
Wakulla, Florida, US	12129	Florida	2020-05-16	2020-04-03	2020-05-18	1	1	9.18818	9.018812	30	26.85714	87.40046	50.75042	Saturday	33739	43	-2	2020-04-08	2020-03-19	2020-06-07	2020-04-08	38	58	-22	38	1	1	0	1	1	1	0	1
Wakulla, Florida, US	12129	Florida	2020-05-17	2020-04-03	2020-05-18	1	1	9.484573	9.145838	42	26.57143	87.40046	50.75042	Sunday	33739	44	-1	2020-04-08	2020-03-19	2020-06-07	2020-04-08	39	59	-21	39	1	1	0	1	1	1	0	1
Wakulla, Florida, US	12129	Florida	2020-05-18	2020-04-03	2020-05-18	0	1	9.484573	9.272864	29	27.42857	87.40046	50.75042	Monday	33739	45	0	2020-04-08	2020-03-19	2020-06-07	2020-04-08	40	60	-20	40	1	1	0	1	1	1	0	1
Wakulla, Florida, US	12129	Florida	2020-05-19	2020-04-03	2020-05-18	0	1	9.484573	9.315205	26	27.71429	87.40046	50.75042	Tuesday	33739	46	1	2020-04-08	2020-03-19	2020-06-07	2020-04-08	41	61	-19	41	1	1	0	1	1	1	0	1
Wakulla, Florida, US	12129	Florida	2020-05-20	2020-04-03	2020-05-18	0	1	9.484573	9.357547	37	29.57143	87.40046	50.75042	Wednesday	33739	47	2	2020-04-08	2020-03-19	2020-06-07	2020-04-08	42	62	-18	42	1	1	0	1	1	1	0	1
Wakulla, Florida, US	12129	Florida	2020-05-21	2020-04-03	2020-05-18	0	1	9.484573	9.399889	20	28.85714	87.40046	50.75042	Thursday	33739	48	3	2020-04-08	2020-03-19	2020-06-07	2020-04-08	43	63	-17	43	1	1	0	1	1	1	0	1
Wakulla, Florida, US	12129	Florida	2020-05-22	2020-04-03	2020-05-18	0	1	9.484573	9.442231	14	28.28571	87.40046	50.75042	Friday	33739	49	4	2020-04-08	2020-03-19	2020-06-07	2020-04-08	44	64	-16	44	1	1	0	1	1	1	0	1
Wakulla, Florida, US	12129	Florida	2020-05-23	2020-04-03	2020-05-18	0	1	9.484573	9.484573	32	28.57143	87.40046	50.75042	Saturday	33739	50	5	2020-04-08	2020-03-19	2020-06-07	2020-04-08	45	65	-15	45	1	1	0	1	1	1	0	1
Wakulla, Florida, US	12129	Florida	2020-05-24	2020-04-03	2020-05-18	0	1	9.484573	9.484573	40	28.28571	87.40046	50.75042	Sunday	33739	51	6	2020-04-08	2020-03-19	2020-06-07	2020-04-08	46	66	-14	46	1	1	0	1	1	1	0	1
Wakulla, Florida, US	12129	Florida	2020-05-25	2020-04-03	2020-05-18	0	1	9.484573	9.484573	44	30.42857	87.40046	50.75042	Monday	33739	52	7	2020-04-08	2020-03-19	2020-06-07	2020-04-08	47	67	-13	47	1	1	0	1	1	1	0	1
Wakulla, Florida, US	12129	Florida	2020-05-26	2020-04-03	2020-05-18	0	1	9.484573	9.484573	26	30.42857	87.40046	50.75042	Tuesday	33739	53	8	2020-04-08	2020-03-19	2020-06-07	2020-04-08	48	68	-12	48	1	1	0	1	1	1	0	1
Wakulla, Florida, US	12129	Florida	2020-05-27	2020-04-03	2020-05-18	0	1	9.484573	9.484573	25	28.71429	87.40046	50.75042	Wednesday	33739	54	9	2020-04-08	2020-03-19	2020-06-07	2020-04-08	49	69	-11	49	1	1	0	1	1	1	0	1
Wakulla, Florida, US	12129	Florida	2020-05-28	2020-04-03	2020-05-18	0	1	9.484573	9.484573	18	28.42857	87.40046	50.75042	Thursday	33739	55	10	2020-04-08	2020-03-19	2020-06-07	2020-04-08	50	70	-10	50	1	1	0	1	1	1	0	1
Wakulla, Florida, US	12129	Florida	2020-05-29	2020-04-03	2020-05-18	0	1	9.780966	9.526915	19	29.14286	87.40046	50.75042	Friday	33739	56	11	2020-04-08	2020-03-19	2020-06-07	2020-04-08	51	71	-9	51	1	1	0	1	1	1	0	1
Wakulla, Florida, US	12129	Florida	2020-05-30	2020-04-03	2020-05-18	0	1	10.07736	9.611598	24	28	87.40046	50.75042	Saturday	33739	57	12	2020-04-08	2020-03-19	2020-06-07	2020-04-08	52	72	-8	52	1	1	0	1	1	1	0	1
Wakulla, Florida, US	12129	Florida	2020-05-31	2020-04-03	2020-05-18	0	1	10.07736	9.696282	36	27.42857	87.40046	50.75042	Sunday	33739	58	13	2020-04-08	2020-03-19	2020-06-07	2020-04-08	53	73	-7	53	1	1	0	1	1	1	0	1
Wakulla, Florida, US	12129	Florida	2020-06-01	2020-04-03	2020-05-18	0	1	10.37375	9.823307	24	24.57143	87.40046	50.75042	Monday	33739	59	14	2020-04-08	2020-03-19	2020-06-07	2020-04-08	54	74	-6	54	1	1	0	1	1	1	0	1
Wakulla, Florida, US	12129	Florida	2020-06-02	2020-04-03	2020-05-18	0	1	10.37375	9.950333	16	23.14286	87.40046	50.75042	Tuesday	33739	60	15	2020-04-08	2020-03-19	2020-06-07	2020-04-08	55	75	-5	55	1	1	0	1	1	1	0	1
Wakulla, Florida, US	12129	Florida	2020-06-03	2020-04-03	2020-05-18	0	1	10.37375	10.07736	18	22.14286	87.40046	50.75042	Wednesday	33739	61	16	2020-04-08	2020-03-19	2020-06-07	2020-04-08	56	76	-4	56	1	1	0	1	1	1	0	1
Wakulla, Florida, US	12129	Florida	2020-06-04	2020-04-03	2020-05-18	0	1	10.37375	10.20438	17	22	87.40046	50.75042	Thursday	33739	62	17	2020-04-08	2020-03-19	2020-06-07	2020-04-08	57	77	-3	57	1	1	0	1	1	1	0	1
Wakulla, Florida, US	12129	Florida	2020-06-05	2020-04-03	2020-05-18	0	1	10.37375	10.28907	17	21.71429	87.40046	50.75042	Friday	33739	63	18	2020-04-08	2020-03-19	2020-06-07	2020-04-08	58	78	-2	58	1	1	0	1	1	1	0	1
Wakulla, Florida, US	12129	Florida	2020-06-06	2020-04-03	2020-05-18	0	1	10.37375	10.33141	45	24.71429	87.40046	50.75042	Saturday	33739	64	19	2020-04-08	2020-03-19	2020-06-07	2020-04-08	59	79	-1	59	1	1	0	1	1	1	0	1
Wakulla, Florida, US	12129	Florida	2020-06-07	2020-04-03	2020-05-18	0	1	10.37375	10.37375	53	27.14286	87.40046	50.75042	Sunday	33739	65	20	2020-04-08	2020-03-19	2020-06-07	2020-04-08	60	80	0	60	1	1	0	1	0	1	0	1
Wakulla, Florida, US	12129	Florida	2020-06-08	2020-04-03	2020-05-18	0	1	10.37375	10.37375	22	26.85714	87.40046	50.75042	Monday	33739	66	21	2020-04-08	2020-03-19	2020-06-07	2020-04-08	61	81	1	61	1	1	1	1	0	1	0	1
Wakulla, Florida, US	12129	Florida	2020-06-09	2020-04-03	2020-05-18	0	1	10.37375	10.37375	26	28.28571	87.40046	50.75042	Tuesday	33739	67	22	2020-04-08	2020-03-19	2020-06-07	2020-04-08	62	82	2	62	1	1	1	1	0	1	0	1
Wakulla, Florida, US	12129	Florida	2020-06-10	2020-04-03	2020-05-18	0	1	10.37375	10.37375	18	28.28571	87.40046	50.75042	Wednesday	33739	68	23	2020-04-08	2020-03-19	2020-06-07	2020-04-08	63	83	3	63	1	1	1	1	0	1	0	1
Wakulla, Florida, US	12129	Florida	2020-06-11	2020-04-03	2020-05-18	0	1	10.37375	10.37375	22	29	87.40046	50.75042	Thursday	33739	69	24	2020-04-08	2020-03-19	2020-06-07	2020-04-08	64	84	4	64	1	1	1	1	0	1	0	1
Wakulla, Florida, US	12129	Florida	2020-06-12	2020-04-03	2020-05-18	0	1	10.37375	10.37375	15	28.71429	87.40046	50.75042	Friday	33739	70	25	2020-04-08	2020-03-19	2020-06-07	2020-04-08	65	85	5	65	1	1	1	1	0	1	0	1
Wakulla, Florida, US	12129	Florida	2020-06-13	2020-04-03	2020-05-18	0	1	10.37375	10.37375	23	25.57143	87.40046	50.75042	Saturday	33739	71	26	2020-04-08	2020-03-19	2020-06-07	2020-04-08	66	86	6	66	1	1	1	1	0	1	0	1
Wakulla, Florida, US	12129	Florida	2020-06-14	2020-04-03	2020-05-18	0	1	10.37375	10.37375	31	22.42857	87.40046	50.75042	Sunday	33739	72	27	2020-04-08	2020-03-19	2020-06-07	2020-04-08	67	87	7	67	1	1	1	1	0	1	0	1
Wakulla, Florida, US	12129	Florida	2020-06-15	2020-04-03	2020-05-18	0	1	10.37375	10.37375	30	23.57143	87.40046	50.75042	Monday	33739	73	28	2020-04-08	2020-03-19	2020-06-07	2020-04-08	68	88	8	68	1	1	1	1	0	1	0	1
Wakulla, Florida, US	12129	Florida	2020-06-16	2020-04-03	2020-05-18	0	1	10.37375	10.37375	21	22.85714	87.40046	50.75042	Tuesday	33739	74	29	2020-04-08	2020-03-19	2020-06-07	2020-04-08	69	89	9	69	1	1	1	1	0	1	0	1
Wakulla, Florida, US	12129	Florida	2020-06-17	2020-04-03	2020-05-18	0	1	10.67014	10.41609	19	23	87.40046	50.75042	Wednesday	33739	75	30	2020-04-08	2020-03-19	2020-06-07	2020-04-08	70	90	10	70	1	1	1	1	0	1	0	1
Wakulla, Florida, US	12129	Florida	2020-06-18	2020-04-03	2020-05-18	0	1	10.96654	10.50078	19	22.57143	87.40046	50.75042	Thursday	33739	76	31	2020-04-08	2020-03-19	2020-06-07	2020-04-08	71	91	11	71	1	1	1	1	0	1	0	1
Wakulla, Florida, US	12129	Florida	2020-06-19	2020-04-03	2020-05-18	0	1	10.96654	10.58546	17	22.85714	87.40046	50.75042	Friday	33739	77	32	2020-04-08	2020-03-19	2020-06-07	2020-04-08	72	92	12	72	1	1	1	1	0	1	0	1
Wakulla, Florida, US	12129	Florida	2020-06-20	2020-04-03	2020-05-18	0	1	11.26293	10.71249	24	23	87.40046	50.75042	Saturday	33739	78	33	2020-04-08	2020-03-19	2020-06-07	2020-04-08	73	93	13	73	1	1	1	1	0	1	0	1
Wakulla, Florida, US	12129	Florida	2020-06-21	2020-04-03	2020-05-18	0	1	11.85572	10.9242	27	22.42857	87.40046	50.75042	Sunday	33739	79	34	2020-04-08	2020-03-19	2020-06-07	2020-04-08	74	94	14	74	1	1	1	1	0	1	0	1
Wakulla, Florida, US	12129	Florida	2020-06-22	2020-04-03	2020-05-18	0	1	11.85572	11.1359	33	22.85714	87.40046	50.75042	Monday	33739	80	35	2020-04-08	2020-03-19	2020-06-07	2020-04-08	75	95	15	75	1	1	1	1	0	1	0	1
Wakulla, Florida, US	12129	Florida	2020-06-23	2020-04-03	2020-05-18	0	1	12.15211	11.38996	27	23.71429	87.40046	50.75042	Tuesday	33739	81	36	2020-04-08	2020-03-19	2020-06-07	2020-04-08	76	96	16	76	1	1	1	1	0	1	0	1
Wakulla, Florida, US	12129	Florida	2020-06-24	2020-04-03	2020-05-18	0	1	12.15211	11.60166	25	24.57143	87.40046	50.75042	Wednesday	33739	82	37	2020-04-08	2020-03-19	2020-06-07	2020-04-08	77	97	17	77	1	1	1	1	0	1	0	1
Wakulla, Florida, US	12129	Florida	2020-06-25	2020-04-03	2020-05-18	0	1	12.4485	11.81337	25	25.42857	87.40046	50.75042	Thursday	33739	83	38	2020-04-08	2020-03-19	2020-06-07	2020-04-08	78	98	18	78	1	1	1	1	0	1	0	1
Wakulla, Florida, US	12129	Florida	2020-06-26	2020-04-03	2020-05-18	0	1	13.63407	12.19445	20	25.85714	87.40046	50.75042	Friday	33739	84	39	2020-04-08	2020-03-19	2020-06-07	2020-04-08	79	99	19	79	1	1	1	1	0	1	0	1
Wakulla, Florida, US	12129	Florida	2020-06-27	2020-04-03	2020-05-18	0	1	13.93047	12.57553	30	26.71429	87.40046	50.75042	Saturday	33739	85	40	2020-04-08	2020-03-19	2020-06-07	2020-04-08	80	100	20	80	1	1	1	1	0	1	0	1
Wakulla, Florida, US	12129	Florida	2020-06-28	2020-04-03	2020-05-18	0	1	16.00522	13.16831	37	28.14286	87.40046	50.75042	Sunday	33739	86	41	2020-04-08	2020-03-19	2020-06-07	2020-04-08	81	101	21	81	1	1	1	1	0	1	0	1
Wakulla, Florida, US	12129	Florida	2020-06-29	2020-04-03	2020-05-18	0	1	16.30161	13.80344	39	29	87.40046	50.75042	Monday	33739	87	42	2020-04-08	2020-03-19	2020-06-07	2020-04-08	82	102	22	82	1	1	1	1	0	1	0	1
Wakulla, Florida, US	12129	Florida	2020-06-30	2020-04-03	2020-05-18	0	1	17.78357	14.60794	30	29.42857	87.40046	50.75042	Tuesday	33739	88	43	2020-04-08	2020-03-19	2020-06-07	2020-04-08	83	103	23	83	1	1	1	1	0	1	0	1
Wakulla, Florida, US	12129	Florida	2020-07-01	2020-04-03	2020-05-18	0	1	19.26554	15.62414	27	29.71429	87.40046	50.75042	Wednesday	33739	89	44	2020-04-08	2020-03-19	2020-06-07	2020-04-08	84	104	24	84	1	1	1	1	0	1	0	1
Wakulla, Florida, US	12129	Florida	2020-07-02	2020-04-03	2020-05-18	0	1	21.0439	16.85205	18	28.71429	87.40046	50.75042	Thursday	33739	90	45	2020-04-08	2020-03-19	2020-06-07	2020-04-08	85	105	25	85	1	1	1	1	0	1	0	1
Wakulla, Florida, US	12129	Florida	2020-07-03	2020-04-03	2020-05-18	0	1	21.34029	17.95294	26	29.57143	87.40046	50.75042	Friday	33739	91	46	2020-04-08	2020-03-19	2020-06-07	2020-04-08	86	106	26	86	1	1	1	1	0	1	0	1
Wakulla, Florida, US	12129	Florida	2020-07-04	2020-04-03	2020-05-18	0	1	24.897	19.51959	40	31	87.40046	50.75042	Saturday	33739	92	47	2020-04-08	2020-03-19	2020-06-07	2020-04-08	87	107	27	87	1	1	1	1	0	1	0	1
Wakulla, Florida, US	12129	Florida	2020-07-05	2020-04-03	2020-05-18	0	1	25.78618	20.91687	43	31.85714	87.40046	50.75042	Sunday	33739	93	48	2020-04-08	2020-03-19	2020-06-07	2020-04-08	88	108	28	88	1	1	1	1	0	1	0	1
Waldo, Maine, US	23027	Maine	2020-03-01	2020-04-01	2020-05-31	1	0	0	18.58807	24	29.71429	91.06051	53.13745	Sunday	39715	-31	-91	2020-04-06	2020-03-17	2020-06-20	2020-04-21	-36	-16	-111	-51	0	0	0	0	1	0	1	0
Waldo, Maine, US	23027	Maine	2020-03-02	2020-04-01	2020-05-31	1	0	0	16.04756	14	27.42857	91.06051	53.13745	Monday	39715	-30	-90	2020-04-06	2020-03-17	2020-06-20	2020-04-21	-35	-15	-110	-50	0	0	0	0	1	0	1	0
Waldo, Maine, US	23027	Maine	2020-03-03	2020-04-01	2020-05-31	1	0	0	13.29534	10	25	91.06051	53.13745	Tuesday	39715	-29	-89	2020-04-06	2020-03-17	2020-06-20	2020-04-21	-34	-14	-109	-49	0	0	0	0	1	0	1	0
Waldo, Maine, US	23027	Maine	2020-03-04	2020-04-01	2020-05-31	1	0	0	10.28907	13	24.28571	91.06051	53.13745	Wednesday	39715	-28	-88	2020-04-06	2020-03-17	2020-06-20	2020-04-21	-33	-13	-108	-48	0	0	0	0	1	0	1	0
Waldo, Maine, US	23027	Maine	2020-03-05	2020-04-01	2020-05-31	1	0	0	7.240455	12	22.28571	91.06051	53.13745	Thursday	39715	-27	-87	2020-04-06	2020-03-17	2020-06-20	2020-04-21	-32	-12	-107	-47	0	0	0	0	1	0	1	0
Waldo, Maine, US	23027	Maine	2020-03-06	2020-04-01	2020-05-31	1	0	0	3.68374	13	18.42857	91.06051	53.13745	Friday	39715	-26	-86	2020-04-06	2020-03-17	2020-06-20	2020-04-21	-31	-11	-106	-46	0	0	0	0	1	0	1	0
Waldo, Maine, US	23027	Maine	2020-03-07	2020-04-01	2020-05-31	1	0	0	0	18	14.85714	91.06051	53.13745	Saturday	39715	-25	-85	2020-04-06	2020-03-17	2020-06-20	2020-04-21	-30	-10	-105	-45	0	0	0	0	1	0	1	0
Waldo, Maine, US	23027	Maine	2020-03-08	2020-04-01	2020-05-31	1	0	0	0	28	15.42857	91.06051	53.13745	Sunday	39715	-24	-84	2020-04-06	2020-03-17	2020-06-20	2020-04-21	-29	-9	-104	-44	0	0	0	0	1	0	1	0
Waldo, Maine, US	23027	Maine	2020-03-09	2020-04-01	2020-05-31	1	0	0	0	15	15.57143	91.06051	53.13745	Monday	39715	-23	-83	2020-04-06	2020-03-17	2020-06-20	2020-04-21	-28	-8	-103	-43	0	0	0	0	1	0	1	0
Waldo, Maine, US	23027	Maine	2020-03-10	2020-04-01	2020-05-31	1	0	0	0	14	16.14286	91.06051	53.13745	Tuesday	39715	-22	-82	2020-04-06	2020-03-17	2020-06-20	2020-04-21	-27	-7	-102	-42	0	0	0	0	1	0	1	0
Waldo, Maine, US	23027	Maine	2020-03-11	2020-04-01	2020-05-31	1	0	0	0	13	16.14286	91.06051	53.13745	Wednesday	39715	-21	-81	2020-04-06	2020-03-17	2020-06-20	2020-04-21	-26	-6	-101	-41	0	0	0	0	1	0	1	0
Waldo, Maine, US	23027	Maine	2020-03-12	2020-04-01	2020-05-31	1	0	0	0	10	15.85714	91.06051	53.13745	Thursday	39715	-20	-80	2020-04-06	2020-03-17	2020-06-20	2020-04-21	-25	-5	-100	-40	0	0	0	0	1	0	1	0
Waldo, Maine, US	23027	Maine	2020-03-13	2020-04-01	2020-05-31	1	0	0	0	11	15.57143	91.06051	53.13745	Friday	39715	-19	-79	2020-04-06	2020-03-17	2020-06-20	2020-04-21	-24	-4	-99	-39	0	0	0	0	1	0	1	0
Waldo, Maine, US	23027	Maine	2020-03-14	2020-04-01	2020-05-31	1	0	0	0	23	16.28571	91.06051	53.13745	Saturday	39715	-18	-78	2020-04-06	2020-03-17	2020-06-20	2020-04-21	-23	-3	-98	-38	0	0	0	0	1	0	1	0
Waldo, Maine, US	23027	Maine	2020-03-15	2020-04-01	2020-05-31	1	0	0	0	36	17.42857	91.06051	53.13745	Sunday	39715	-17	-77	2020-04-06	2020-03-17	2020-06-20	2020-04-21	-22	-2	-97	-37	0	0	0	0	1	0	1	0
Waldo, Maine, US	23027	Maine	2020-03-16	2020-04-01	2020-05-31	1	0	0	0	20	18.14286	91.06051	53.13745	Monday	39715	-16	-76	2020-04-06	2020-03-17	2020-06-20	2020-04-21	-21	-1	-96	-36	0	0	0	0	1	0	1	0
Waldo, Maine, US	23027	Maine	2020-03-17	2020-04-01	2020-05-31	1	0	0	0	20	19	91.06051	53.13745	Tuesday	39715	-15	-75	2020-04-06	2020-03-17	2020-06-20	2020-04-21	-20	0	-95	-35	0	0	0	0	1	0	1	0
Waldo, Maine, US	23027	Maine	2020-03-18	2020-04-01	2020-05-31	1	0	0	0	19	19.85714	91.06051	53.13745	Wednesday	39715	-14	-74	2020-04-06	2020-03-17	2020-06-20	2020-04-21	-19	1	-94	-34	0	1	0	0	1	0	1	1
Waldo, Maine, US	23027	Maine	2020-03-19	2020-04-01	2020-05-31	1	0	0	0	25	22	91.06051	53.13745	Thursday	39715	-13	-73	2020-04-06	2020-03-17	2020-06-20	2020-04-21	-18	2	-93	-33	0	1	0	0	1	0	1	1
Waldo, Maine, US	23027	Maine	2020-03-20	2020-04-01	2020-05-31	1	0	0	0	27	24.28571	91.06051	53.13745	Friday	39715	-12	-72	2020-04-06	2020-03-17	2020-06-20	2020-04-21	-17	3	-92	-32	0	1	0	0	1	0	1	1
Waldo, Maine, US	23027	Maine	2020-03-21	2020-04-01	2020-05-31	1	0	0	0	38	26.42857	91.06051	53.13745	Saturday	39715	-11	-71	2020-04-06	2020-03-17	2020-06-20	2020-04-21	-16	4	-91	-31	0	1	0	0	1	0	1	1
Waldo, Maine, US	23027	Maine	2020-03-22	2020-04-01	2020-05-31	1	0	0	0	52	28.71429	91.06051	53.13745	Sunday	39715	-10	-70	2020-04-06	2020-03-17	2020-06-20	2020-04-21	-15	5	-90	-30	0	1	0	0	1	0	1	1
Waldo, Maine, US	23027	Maine	2020-03-23	2020-04-01	2020-05-31	1	0	0	0	31	30.28571	91.06051	53.13745	Monday	39715	-9	-69	2020-04-06	2020-03-17	2020-06-20	2020-04-21	-14	6	-89	-29	0	1	0	0	1	0	1	1
Waldo, Maine, US	23027	Maine	2020-03-24	2020-04-01	2020-05-31	1	0	0.251794	0.03597058	34	32.28571	91.06051	53.13745	Tuesday	39715	-8	-68	2020-04-06	2020-03-17	2020-06-20	2020-04-21	-13	7	-88	-28	0	1	0	0	1	0	1	1
Waldo, Maine, US	23027	Maine	2020-03-25	2020-04-01	2020-05-31	1	0	0.251794	0.07194115	33	34.28571	91.06051	53.13745	Wednesday	39715	-7	-67	2020-04-06	2020-03-17	2020-06-20	2020-04-21	-12	8	-87	-27	0	1	0	0	1	0	1	1
Waldo, Maine, US	23027	Maine	2020-03-26	2020-04-01	2020-05-31	1	0	0.5035881	0.1438823	32	35.28571	91.06051	53.13745	Thursday	39715	-6	-66	2020-04-06	2020-03-17	2020-06-20	2020-04-21	-11	9	-86	-26	0	1	0	0	1	0	1	1
Waldo, Maine, US	23027	Maine	2020-03-27	2020-04-01	2020-05-31	1	0	0.5035881	0.2158235	26	35.14286	91.06051	53.13745	Friday	39715	-5	-65	2020-04-06	2020-03-17	2020-06-20	2020-04-21	-10	10	-85	-25	0	1	0	0	1	0	1	1
Waldo, Maine, US	23027	Maine	2020-03-28	2020-04-01	2020-05-31	1	0	0.5035881	0.2877646	26	33.42857	91.06051	53.13745	Saturday	39715	-4	-64	2020-04-06	2020-03-17	2020-06-20	2020-04-21	-9	11	-84	-24	0	1	0	0	1	0	1	1
Waldo, Maine, US	23027	Maine	2020-03-29	2020-04-01	2020-05-31	1	0	0.5035881	0.3597058	57	34.14286	91.06051	53.13745	Sunday	39715	-3	-63	2020-04-06	2020-03-17	2020-06-20	2020-04-21	-8	12	-83	-23	0	1	0	0	1	0	1	1
Waldo, Maine, US	23027	Maine	2020-03-30	2020-04-01	2020-05-31	1	0	0.5035881	0.4316469	46	36.28571	91.06051	53.13745	Monday	39715	-2	-62	2020-04-06	2020-03-17	2020-06-20	2020-04-21	-7	13	-82	-22	0	1	0	0	1	0	1	1
Waldo, Maine, US	23027	Maine	2020-03-31	2020-04-01	2020-05-31	1	0	0.5035881	0.4676175	42	37.42857	91.06051	53.13745	Tuesday	39715	-1	-61	2020-04-06	2020-03-17	2020-06-20	2020-04-21	-6	14	-81	-21	0	1	0	0	1	0	1	1
Waldo, Maine, US	23027	Maine	2020-04-01	2020-04-01	2020-05-31	1	0	0.5035881	0.5035881	26	36.42857	91.06051	53.13745	Wednesday	39715	0	-60	2020-04-06	2020-03-17	2020-06-20	2020-04-21	-5	15	-80	-20	0	1	0	0	1	0	1	1
Waldo, Maine, US	23027	Maine	2020-04-02	2020-04-01	2020-05-31	1	1	0.5035881	0.5035881	43	38	91.06051	53.13745	Thursday	39715	1	-59	2020-04-06	2020-03-17	2020-06-20	2020-04-21	-4	16	-79	-19	0	1	0	0	1	0	1	1
Waldo, Maine, US	23027	Maine	2020-04-03	2020-04-01	2020-05-31	1	1	0.7553821	0.5395586	38	39.71429	91.06051	53.13745	Friday	39715	2	-58	2020-04-06	2020-03-17	2020-06-20	2020-04-21	-3	17	-78	-18	0	1	0	0	1	0	1	1
Waldo, Maine, US	23027	Maine	2020-04-04	2020-04-01	2020-05-31	1	1	0.7553821	0.5755292	49	43	91.06051	53.13745	Saturday	39715	3	-57	2020-04-06	2020-03-17	2020-06-20	2020-04-21	-2	18	-77	-17	0	1	0	0	1	0	1	1
Waldo, Maine, US	23027	Maine	2020-04-05	2020-04-01	2020-05-31	1	1	0.7553821	0.6114998	58	43.14286	91.06051	53.13745	Sunday	39715	4	-56	2020-04-06	2020-03-17	2020-06-20	2020-04-21	-1	19	-76	-16	0	1	0	0	1	0	1	1
Waldo, Maine, US	23027	Maine	2020-04-06	2020-04-01	2020-05-31	1	1	1.25897	0.7194115	34	41.42857	91.06051	53.13745	Monday	39715	5	-55	2020-04-06	2020-03-17	2020-06-20	2020-04-21	0	20	-75	-15	0	1	0	0	1	0	1	1
Waldo, Maine, US	23027	Maine	2020-04-07	2020-04-01	2020-05-31	1	1	1.25897	0.8273232	28	39.42857	91.06051	53.13745	Tuesday	39715	6	-54	2020-04-06	2020-03-17	2020-06-20	2020-04-21	1	21	-74	-14	1	1	0	0	1	1	1	1
Waldo, Maine, US	23027	Maine	2020-04-08	2020-04-01	2020-05-31	1	1	1.762558	1.007176	24	39.14286	91.06051	53.13745	Wednesday	39715	7	-53	2020-04-06	2020-03-17	2020-06-20	2020-04-21	2	22	-73	-13	1	1	0	0	1	1	1	1
Waldo, Maine, US	23027	Maine	2020-04-09	2020-04-01	2020-05-31	1	1	2.769734	1.330911	39	38.57143	91.06051	53.13745	Thursday	39715	8	-52	2020-04-06	2020-03-17	2020-06-20	2020-04-21	3	23	-72	-12	1	1	0	0	1	1	1	1
Waldo, Maine, US	23027	Maine	2020-04-10	2020-04-01	2020-05-31	1	1	4.784087	1.906441	21	36.14286	91.06051	53.13745	Friday	39715	9	-51	2020-04-06	2020-03-17	2020-06-20	2020-04-21	4	24	-71	-11	1	1	0	0	1	1	1	1
Waldo, Maine, US	23027	Maine	2020-04-11	2020-04-01	2020-05-31	1	1	6.798439	2.769734	35	34.14286	91.06051	53.13745	Saturday	39715	10	-50	2020-04-06	2020-03-17	2020-06-20	2020-04-21	5	25	-70	-10	1	1	0	0	1	1	1	1
Waldo, Maine, US	23027	Maine	2020-04-12	2020-04-01	2020-05-31	1	1	7.302027	3.704969	51	33.14286	91.06051	53.13745	Sunday	39715	11	-49	2020-04-06	2020-03-17	2020-06-20	2020-04-21	6	26	-69	-9	1	1	0	0	1	1	1	1
Waldo, Maine, US	23027	Maine	2020-04-13	2020-04-01	2020-05-31	1	1	7.302027	4.568263	44	34.57143	91.06051	53.13745	Monday	39715	12	-48	2020-04-06	2020-03-17	2020-06-20	2020-04-21	7	27	-68	-8	1	1	0	0	1	1	1	1
Waldo, Maine, US	23027	Maine	2020-04-14	2020-04-01	2020-05-31	1	1	7.302027	5.431557	31	35	91.06051	53.13745	Tuesday	39715	13	-47	2020-04-06	2020-03-17	2020-06-20	2020-04-21	8	28	-67	-7	1	1	0	0	1	1	1	1
Waldo, Maine, US	23027	Maine	2020-04-15	2020-04-01	2020-05-31	1	1	7.553821	6.25888	23	34.85714	91.06051	53.13745	Wednesday	39715	14	-46	2020-04-06	2020-03-17	2020-06-20	2020-04-21	9	29	-66	-6	1	1	0	0	1	1	1	1
Waldo, Maine, US	23027	Maine	2020-04-16	2020-04-01	2020-05-31	1	1	9.819967	7.266056	25	32.85714	91.06051	53.13745	Thursday	39715	15	-45	2020-04-06	2020-03-17	2020-06-20	2020-04-21	10	30	-65	-5	1	1	0	0	1	1	1	1
Waldo, Maine, US	23027	Maine	2020-04-17	2020-04-01	2020-05-31	1	1	10.57535	8.09338	24	33.28571	91.06051	53.13745	Friday	39715	16	-44	2020-04-06	2020-03-17	2020-06-20	2020-04-21	11	31	-64	-4	1	1	0	0	1	1	1	1
Waldo, Maine, US	23027	Maine	2020-04-18	2020-04-01	2020-05-31	1	1	10.57535	8.632938	40	34	91.06051	53.13745	Saturday	39715	17	-43	2020-04-06	2020-03-17	2020-06-20	2020-04-21	12	32	-63	-3	1	1	0	0	1	1	1	1
Waldo, Maine, US	23027	Maine	2020-04-19	2020-04-01	2020-05-31	1	1	10.57535	9.100556	44	33	91.06051	53.13745	Sunday	39715	18	-42	2020-04-06	2020-03-17	2020-06-20	2020-04-21	13	33	-62	-2	1	1	0	0	1	1	1	1
Waldo, Maine, US	23027	Maine	2020-04-20	2020-04-01	2020-05-31	1	1	10.82714	9.604144	32	31.28571	91.06051	53.13745	Monday	39715	19	-41	2020-04-06	2020-03-17	2020-06-20	2020-04-21	14	34	-61	-1	1	1	0	0	1	1	1	1
Waldo, Maine, US	23027	Maine	2020-04-21	2020-04-01	2020-05-31	1	1	10.82714	10.10773	21	29.85714	91.06051	53.13745	Tuesday	39715	20	-40	2020-04-06	2020-03-17	2020-06-20	2020-04-21	15	35	-60	0	1	1	0	0	1	1	0	1
Waldo, Maine, US	23027	Maine	2020-04-22	2020-04-01	2020-05-31	1	1	11.33073	10.64729	34	31.42857	91.06051	53.13745	Wednesday	39715	21	-39	2020-04-06	2020-03-17	2020-06-20	2020-04-21	16	36	-59	1	1	1	0	1	1	1	0	1
Waldo, Maine, US	23027	Maine	2020-04-23	2020-04-01	2020-05-31	1	1	11.83432	10.93506	34	32.71429	91.06051	53.13745	Thursday	39715	22	-38	2020-04-06	2020-03-17	2020-06-20	2020-04-21	17	37	-58	2	1	1	0	1	1	1	0	1
Waldo, Maine, US	23027	Maine	2020-04-24	2020-04-01	2020-05-31	1	1	11.83432	11.11491	23	32.57143	91.06051	53.13745	Friday	39715	23	-37	2020-04-06	2020-03-17	2020-06-20	2020-04-21	18	38	-57	3	1	1	0	1	1	1	0	1
Waldo, Maine, US	23027	Maine	2020-04-25	2020-04-01	2020-05-31	1	1	11.83432	11.29476	23	30.14286	91.06051	53.13745	Saturday	39715	24	-36	2020-04-06	2020-03-17	2020-06-20	2020-04-21	19	39	-56	4	1	1	0	1	1	1	0	1
Waldo, Maine, US	23027	Maine	2020-04-26	2020-04-01	2020-05-31	1	1	12.08611	11.51058	45	30.28571	91.06051	53.13745	Sunday	39715	25	-35	2020-04-06	2020-03-17	2020-06-20	2020-04-21	20	40	-55	5	1	1	0	1	1	1	0	1
Waldo, Maine, US	23027	Maine	2020-04-27	2020-04-01	2020-05-31	1	1	12.08611	11.69044	36	30.85714	91.06051	53.13745	Monday	39715	26	-34	2020-04-06	2020-03-17	2020-06-20	2020-04-21	21	41	-54	6	1	1	0	1	1	1	0	1
Waldo, Maine, US	23027	Maine	2020-04-28	2020-04-01	2020-05-31	1	1	12.08611	11.87029	31	32.28571	91.06051	53.13745	Tuesday	39715	27	-33	2020-04-06	2020-03-17	2020-06-20	2020-04-21	22	42	-53	7	1	1	0	1	1	1	0	1
Waldo, Maine, US	23027	Maine	2020-04-29	2020-04-01	2020-05-31	1	1	12.08611	11.9782	30	31.71429	91.06051	53.13745	Wednesday	39715	28	-32	2020-04-06	2020-03-17	2020-06-20	2020-04-21	23	43	-52	8	1	1	0	1	1	1	0	1
Waldo, Maine, US	23027	Maine	2020-04-30	2020-04-01	2020-05-31	1	1	12.08611	12.01417	23	30.14286	91.06051	53.13745	Thursday	39715	29	-31	2020-04-06	2020-03-17	2020-06-20	2020-04-21	24	44	-51	9	1	1	0	1	1	1	0	1
Waldo, Maine, US	23027	Maine	2020-05-01	2020-04-01	2020-05-31	1	1	12.33791	12.08611	37	32.14286	91.06051	53.13745	Friday	39715	30	-30	2020-04-06	2020-03-17	2020-06-20	2020-04-21	25	45	-50	10	1	1	0	1	1	1	0	1
Waldo, Maine, US	23027	Maine	2020-05-02	2020-04-01	2020-05-31	1	1	12.33791	12.15805	30	33.14286	91.06051	53.13745	Saturday	39715	31	-29	2020-04-06	2020-03-17	2020-06-20	2020-04-21	26	46	-49	11	1	1	0	1	1	1	0	1
Waldo, Maine, US	23027	Maine	2020-05-03	2020-04-01	2020-05-31	1	1	12.33791	12.19403	41	32.57143	91.06051	53.13745	Sunday	39715	32	-28	2020-04-06	2020-03-17	2020-06-20	2020-04-21	27	47	-48	12	1	1	0	1	1	1	0	1
Waldo, Maine, US	23027	Maine	2020-05-04	2020-04-01	2020-05-31	1	1	12.33791	12.23	21	30.42857	91.06051	53.13745	Monday	39715	33	-27	2020-04-06	2020-03-17	2020-06-20	2020-04-21	28	48	-47	13	1	1	0	1	1	1	0	1
Waldo, Maine, US	23027	Maine	2020-05-05	2020-04-01	2020-05-31	1	1	12.33791	12.26597	22	29.14286	91.06051	53.13745	Tuesday	39715	34	-26	2020-04-06	2020-03-17	2020-06-20	2020-04-21	29	49	-46	14	1	1	0	1	1	1	0	1
Waldo, Maine, US	23027	Maine	2020-05-06	2020-04-01	2020-05-31	1	1	12.33791	12.30194	15	27	91.06051	53.13745	Wednesday	39715	35	-25	2020-04-06	2020-03-17	2020-06-20	2020-04-21	30	50	-45	15	1	1	0	1	1	1	0	1
Waldo, Maine, US	23027	Maine	2020-05-07	2020-04-01	2020-05-31	1	1	12.33791	12.33791	21	26.71429	91.06051	53.13745	Thursday	39715	36	-24	2020-04-06	2020-03-17	2020-06-20	2020-04-21	31	51	-44	16	1	1	0	1	1	1	0	1
Waldo, Maine, US	23027	Maine	2020-05-08	2020-04-01	2020-05-31	1	1	12.33791	12.33791	19	24.14286	91.06051	53.13745	Friday	39715	37	-23	2020-04-06	2020-03-17	2020-06-20	2020-04-21	32	52	-43	17	1	1	0	1	1	1	0	1
Waldo, Maine, US	23027	Maine	2020-05-09	2020-04-01	2020-05-31	1	1	12.33791	12.33791	43	26	91.06051	53.13745	Saturday	39715	38	-22	2020-04-06	2020-03-17	2020-06-20	2020-04-21	33	53	-42	18	1	1	0	1	1	1	0	1
Waldo, Maine, US	23027	Maine	2020-05-10	2020-04-01	2020-05-31	1	1	12.33791	12.33791	36	25.28571	91.06051	53.13745	Sunday	39715	39	-21	2020-04-06	2020-03-17	2020-06-20	2020-04-21	34	54	-41	19	1	1	0	1	1	1	0	1
Waldo, Maine, US	23027	Maine	2020-05-11	2020-04-01	2020-05-31	1	1	12.33791	12.33791	32	26.85714	91.06051	53.13745	Monday	39715	40	-20	2020-04-06	2020-03-17	2020-06-20	2020-04-21	35	55	-40	20	1	1	0	1	1	1	0	1
Waldo, Maine, US	23027	Maine	2020-05-12	2020-04-01	2020-05-31	1	1	12.33791	12.33791	28	27.71429	91.06051	53.13745	Tuesday	39715	41	-19	2020-04-06	2020-03-17	2020-06-20	2020-04-21	36	56	-39	21	1	1	0	1	1	1	0	1
Waldo, Maine, US	23027	Maine	2020-05-13	2020-04-01	2020-05-31	1	1	12.33791	12.33791	22	28.71429	91.06051	53.13745	Wednesday	39715	42	-18	2020-04-06	2020-03-17	2020-06-20	2020-04-21	37	57	-38	22	1	1	0	1	1	1	0	1
Waldo, Maine, US	23027	Maine	2020-05-14	2020-04-01	2020-05-31	1	1	12.5897	12.37388	21	28.71429	91.06051	53.13745	Thursday	39715	43	-17	2020-04-06	2020-03-17	2020-06-20	2020-04-21	38	58	-37	23	1	1	0	1	1	1	0	1
Waldo, Maine, US	23027	Maine	2020-05-15	2020-04-01	2020-05-31	1	1	12.5897	12.40985	24	29.42857	91.06051	53.13745	Friday	39715	44	-16	2020-04-06	2020-03-17	2020-06-20	2020-04-21	39	59	-36	24	1	1	0	1	1	1	0	1
Waldo, Maine, US	23027	Maine	2020-05-16	2020-04-01	2020-05-31	1	1	12.5897	12.44582	25	26.85714	91.06051	53.13745	Saturday	39715	45	-15	2020-04-06	2020-03-17	2020-06-20	2020-04-21	40	60	-35	25	1	1	0	1	1	1	0	1
Waldo, Maine, US	23027	Maine	2020-05-17	2020-04-01	2020-05-31	1	1	12.5897	12.48179	36	26.85714	91.06051	53.13745	Sunday	39715	46	-14	2020-04-06	2020-03-17	2020-06-20	2020-04-21	41	61	-34	26	1	1	0	1	1	1	0	1
Waldo, Maine, US	23027	Maine	2020-05-18	2020-04-01	2020-05-31	1	1	12.5897	12.51776	19	25	91.06051	53.13745	Monday	39715	47	-13	2020-04-06	2020-03-17	2020-06-20	2020-04-21	42	62	-33	27	1	1	0	1	1	1	0	1
Waldo, Maine, US	23027	Maine	2020-05-19	2020-04-01	2020-05-31	1	1	12.5897	12.55373	17	23.42857	91.06051	53.13745	Tuesday	39715	48	-12	2020-04-06	2020-03-17	2020-06-20	2020-04-21	43	63	-32	28	1	1	0	1	1	1	0	1
Waldo, Maine, US	23027	Maine	2020-05-20	2020-04-01	2020-05-31	1	1	12.5897	12.5897	18	22.85714	91.06051	53.13745	Wednesday	39715	49	-11	2020-04-06	2020-03-17	2020-06-20	2020-04-21	44	64	-31	29	1	1	0	1	1	1	0	1
Waldo, Maine, US	23027	Maine	2020-05-21	2020-04-01	2020-05-31	1	1	12.8415	12.62567	17	22.28571	91.06051	53.13745	Thursday	39715	50	-10	2020-04-06	2020-03-17	2020-06-20	2020-04-21	45	65	-30	30	1	1	0	1	1	1	0	1
Waldo, Maine, US	23027	Maine	2020-05-22	2020-04-01	2020-05-31	1	1	12.8415	12.66164	17	21.28571	91.06051	53.13745	Friday	39715	51	-9	2020-04-06	2020-03-17	2020-06-20	2020-04-21	46	66	-29	31	1	1	0	1	1	1	0	1
Waldo, Maine, US	23027	Maine	2020-05-23	2020-04-01	2020-05-31	1	1	12.8415	12.69761	25	21.28571	91.06051	53.13745	Saturday	39715	52	-8	2020-04-06	2020-03-17	2020-06-20	2020-04-21	47	67	-28	32	1	1	0	1	1	1	0	1
Waldo, Maine, US	23027	Maine	2020-05-24	2020-04-01	2020-05-31	1	1	12.8415	12.73358	27	20	91.06051	53.13745	Sunday	39715	53	-7	2020-04-06	2020-03-17	2020-06-20	2020-04-21	48	68	-27	33	1	1	0	1	1	1	0	1
Waldo, Maine, US	23027	Maine	2020-05-25	2020-04-01	2020-05-31	1	1	12.8415	12.76955	35	22.28571	91.06051	53.13745	Monday	39715	54	-6	2020-04-06	2020-03-17	2020-06-20	2020-04-21	49	69	-26	34	1	1	0	1	1	1	0	1
Waldo, Maine, US	23027	Maine	2020-05-26	2020-04-01	2020-05-31	1	1	12.8415	12.80553	20	22.71429	91.06051	53.13745	Tuesday	39715	55	-5	2020-04-06	2020-03-17	2020-06-20	2020-04-21	50	70	-25	35	1	1	0	1	1	1	0	1
Waldo, Maine, US	23027	Maine	2020-05-27	2020-04-01	2020-05-31	1	1	12.8415	12.8415	21	23.14286	91.06051	53.13745	Wednesday	39715	56	-4	2020-04-06	2020-03-17	2020-06-20	2020-04-21	51	71	-24	36	1	1	0	1	1	1	0	1
Waldo, Maine, US	23027	Maine	2020-05-28	2020-04-01	2020-05-31	1	1	12.8415	12.8415	20	23.57143	91.06051	53.13745	Thursday	39715	57	-3	2020-04-06	2020-03-17	2020-06-20	2020-04-21	52	72	-23	37	1	1	0	1	1	1	0	1
Waldo, Maine, US	23027	Maine	2020-05-29	2020-04-01	2020-05-31	1	1	12.8415	12.8415	20	24	91.06051	53.13745	Friday	39715	58	-2	2020-04-06	2020-03-17	2020-06-20	2020-04-21	53	73	-22	38	1	1	0	1	1	1	0	1
Waldo, Maine, US	23027	Maine	2020-05-30	2020-04-01	2020-05-31	1	1	12.8415	12.8415	16	22.71429	91.06051	53.13745	Saturday	39715	59	-1	2020-04-06	2020-03-17	2020-06-20	2020-04-21	54	74	-21	39	1	1	0	1	1	1	0	1
Waldo, Maine, US	23027	Maine	2020-05-31	2020-04-01	2020-05-31	0	1	12.8415	12.8415	28	22.85714	91.06051	53.13745	Sunday	39715	60	0	2020-04-06	2020-03-17	2020-06-20	2020-04-21	55	75	-20	40	1	1	0	1	1	1	0	1
Waldo, Maine, US	23027	Maine	2020-06-01	2020-04-01	2020-05-31	0	1	12.8415	12.8415	21	20.85714	91.06051	53.13745	Monday	39715	61	1	2020-04-06	2020-03-17	2020-06-20	2020-04-21	56	76	-19	41	1	1	0	1	1	1	0	1
Waldo, Maine, US	23027	Maine	2020-06-02	2020-04-01	2020-05-31	0	1	12.8415	12.8415	21	21	91.06051	53.13745	Tuesday	39715	62	2	2020-04-06	2020-03-17	2020-06-20	2020-04-21	57	77	-18	42	1	1	0	1	1	1	0	1
Waldo, Maine, US	23027	Maine	2020-06-03	2020-04-01	2020-05-31	0	1	12.8415	12.8415	22	21.14286	91.06051	53.13745	Wednesday	39715	63	3	2020-04-06	2020-03-17	2020-06-20	2020-04-21	58	78	-17	43	1	1	0	1	1	1	0	1
Waldo, Maine, US	23027	Maine	2020-06-04	2020-04-01	2020-05-31	0	1	12.8415	12.8415	21	21.28571	91.06051	53.13745	Thursday	39715	64	4	2020-04-06	2020-03-17	2020-06-20	2020-04-21	59	79	-16	44	1	1	0	1	1	1	0	1
Waldo, Maine, US	23027	Maine	2020-06-05	2020-04-01	2020-05-31	0	1	13.09329	12.87747	16	20.71429	91.06051	53.13745	Friday	39715	65	5	2020-04-06	2020-03-17	2020-06-20	2020-04-21	60	80	-15	45	1	1	0	1	1	1	0	1
Waldo, Maine, US	23027	Maine	2020-06-06	2020-04-01	2020-05-31	0	1	13.09329	12.91344	27	22.28571	91.06051	53.13745	Saturday	39715	66	6	2020-04-06	2020-03-17	2020-06-20	2020-04-21	61	81	-14	46	1	1	0	1	1	1	0	1
Waldo, Maine, US	23027	Maine	2020-06-07	2020-04-01	2020-05-31	0	1	13.09329	12.94941	33	23	91.06051	53.13745	Sunday	39715	67	7	2020-04-06	2020-03-17	2020-06-20	2020-04-21	62	82	-13	47	1	1	0	1	1	1	0	1
Waldo, Maine, US	23027	Maine	2020-06-08	2020-04-01	2020-05-31	0	1	13.34508	13.02135	21	23	91.06051	53.13745	Monday	39715	68	8	2020-04-06	2020-03-17	2020-06-20	2020-04-21	63	83	-12	48	1	1	0	1	1	1	0	1
Waldo, Maine, US	23027	Maine	2020-06-09	2020-04-01	2020-05-31	0	1	13.34508	13.09329	17	22.42857	91.06051	53.13745	Tuesday	39715	69	9	2020-04-06	2020-03-17	2020-06-20	2020-04-21	64	84	-11	49	1	1	0	1	1	1	0	1
Waldo, Maine, US	23027	Maine	2020-06-10	2020-04-01	2020-05-31	0	1	13.59688	13.2012	19	22	91.06051	53.13745	Wednesday	39715	70	10	2020-04-06	2020-03-17	2020-06-20	2020-04-21	65	85	-10	50	1	1	0	1	1	1	0	1
Waldo, Maine, US	23027	Maine	2020-06-11	2020-04-01	2020-05-31	0	1	13.84867	13.34508	24	22.42857	91.06051	53.13745	Thursday	39715	71	11	2020-04-06	2020-03-17	2020-06-20	2020-04-21	66	86	-9	51	1	1	0	1	1	1	0	1
Waldo, Maine, US	23027	Maine	2020-06-12	2020-04-01	2020-05-31	0	1	13.84867	13.453	13	22	91.06051	53.13745	Friday	39715	72	12	2020-04-06	2020-03-17	2020-06-20	2020-04-21	67	87	-8	52	1	1	0	1	1	1	0	1
Waldo, Maine, US	23027	Maine	2020-06-13	2020-04-01	2020-05-31	0	1	13.84867	13.56091	20	21	91.06051	53.13745	Saturday	39715	73	13	2020-04-06	2020-03-17	2020-06-20	2020-04-21	68	88	-7	53	1	1	0	1	1	1	0	1
Waldo, Maine, US	23027	Maine	2020-06-14	2020-04-01	2020-05-31	0	1	13.84867	13.66882	24	19.71429	91.06051	53.13745	Sunday	39715	74	14	2020-04-06	2020-03-17	2020-06-20	2020-04-21	69	89	-6	54	1	1	0	1	1	1	0	1
Waldo, Maine, US	23027	Maine	2020-06-15	2020-04-01	2020-05-31	0	1	13.84867	13.74076	22	19.85714	91.06051	53.13745	Monday	39715	75	15	2020-04-06	2020-03-17	2020-06-20	2020-04-21	70	90	-5	55	1	1	0	1	1	1	0	1
Waldo, Maine, US	23027	Maine	2020-06-16	2020-04-01	2020-05-31	0	1	13.84867	13.8127	21	20.42857	91.06051	53.13745	Tuesday	39715	76	16	2020-04-06	2020-03-17	2020-06-20	2020-04-21	71	91	-4	56	1	1	0	1	1	1	0	1
Waldo, Maine, US	23027	Maine	2020-06-17	2020-04-01	2020-05-31	0	1	13.84867	13.84867	20	20.57143	91.06051	53.13745	Wednesday	39715	77	17	2020-04-06	2020-03-17	2020-06-20	2020-04-21	72	92	-3	57	1	1	0	1	1	1	0	1
Waldo, Maine, US	23027	Maine	2020-06-18	2020-04-01	2020-05-31	0	1	13.84867	13.84867	21	20.14286	91.06051	53.13745	Thursday	39715	78	18	2020-04-06	2020-03-17	2020-06-20	2020-04-21	73	93	-2	58	1	1	0	1	1	1	0	1
Waldo, Maine, US	23027	Maine	2020-06-19	2020-04-01	2020-05-31	0	1	13.84867	13.84867	21	21.28571	91.06051	53.13745	Friday	39715	79	19	2020-04-06	2020-03-17	2020-06-20	2020-04-21	74	94	-1	59	1	1	0	1	1	1	0	1
Waldo, Maine, US	23027	Maine	2020-06-20	2020-04-01	2020-05-31	0	1	13.84867	13.84867	25	22	91.06051	53.13745	Saturday	39715	80	20	2020-04-06	2020-03-17	2020-06-20	2020-04-21	75	95	0	60	1	1	0	1	0	1	0	1
Waldo, Maine, US	23027	Maine	2020-06-21	2020-04-01	2020-05-31	0	1	13.84867	13.84867	29	22.71429	91.06051	53.13745	Sunday	39715	81	21	2020-04-06	2020-03-17	2020-06-20	2020-04-21	76	96	1	61	1	1	1	1	0	1	0	1
Waldo, Maine, US	23027	Maine	2020-06-22	2020-04-01	2020-05-31	0	1	13.84867	13.84867	23	22.85714	91.06051	53.13745	Monday	39715	82	22	2020-04-06	2020-03-17	2020-06-20	2020-04-21	77	97	2	62	1	1	1	1	0	1	0	1
Waldo, Maine, US	23027	Maine	2020-06-23	2020-04-01	2020-05-31	0	1	13.84867	13.84867	20	22.71429	91.06051	53.13745	Tuesday	39715	83	23	2020-04-06	2020-03-17	2020-06-20	2020-04-21	78	98	3	63	1	1	1	1	0	1	0	1
Waldo, Maine, US	23027	Maine	2020-06-24	2020-04-01	2020-05-31	0	1	13.84867	13.84867	18	22.42857	91.06051	53.13745	Wednesday	39715	84	24	2020-04-06	2020-03-17	2020-06-20	2020-04-21	79	99	4	64	1	1	1	1	0	1	0	1
Waldo, Maine, US	23027	Maine	2020-06-25	2020-04-01	2020-05-31	0	1	13.84867	13.84867	19	22.14286	91.06051	53.13745	Thursday	39715	85	25	2020-04-06	2020-03-17	2020-06-20	2020-04-21	80	100	5	65	1	1	1	1	0	1	0	1
Waldo, Maine, US	23027	Maine	2020-06-26	2020-04-01	2020-05-31	0	1	13.84867	13.84867	19	21.85714	91.06051	53.13745	Friday	39715	86	26	2020-04-06	2020-03-17	2020-06-20	2020-04-21	81	101	6	66	1	1	1	1	0	1	0	1
Waldo, Maine, US	23027	Maine	2020-06-27	2020-04-01	2020-05-31	0	1	13.84867	13.84867	29	22.42857	91.06051	53.13745	Saturday	39715	87	27	2020-04-06	2020-03-17	2020-06-20	2020-04-21	82	102	7	67	1	1	1	1	0	1	0	1
Waldo, Maine, US	23027	Maine	2020-06-28	2020-04-01	2020-05-31	0	1	13.84867	13.84867	33	23	91.06051	53.13745	Sunday	39715	88	28	2020-04-06	2020-03-17	2020-06-20	2020-04-21	83	103	8	68	1	1	1	1	0	1	0	1
Waldo, Maine, US	23027	Maine	2020-06-29	2020-04-01	2020-05-31	0	1	13.84867	13.84867	39	25.28571	91.06051	53.13745	Monday	39715	89	29	2020-04-06	2020-03-17	2020-06-20	2020-04-21	84	104	9	69	1	1	1	1	0	1	0	1
Waldo, Maine, US	23027	Maine	2020-06-30	2020-04-01	2020-05-31	0	1	13.84867	13.84867	25	26	91.06051	53.13745	Tuesday	39715	90	30	2020-04-06	2020-03-17	2020-06-20	2020-04-21	85	105	10	70	1	1	1	1	0	1	0	1
Waldo, Maine, US	23027	Maine	2020-07-01	2020-04-01	2020-05-31	0	1	14.10047	13.88464	23	26.71429	91.06051	53.13745	Wednesday	39715	91	31	2020-04-06	2020-03-17	2020-06-20	2020-04-21	86	106	11	71	1	1	1	1	0	1	0	1
Waldo, Maine, US	23027	Maine	2020-07-02	2020-04-01	2020-05-31	0	1	14.10047	13.92061	22	27.14286	91.06051	53.13745	Thursday	39715	92	32	2020-04-06	2020-03-17	2020-06-20	2020-04-21	87	107	12	72	1	1	1	1	0	1	0	1
Waldo, Maine, US	23027	Maine	2020-07-03	2020-04-01	2020-05-31	0	1	14.10047	13.95658	24	27.85714	91.06051	53.13745	Friday	39715	93	33	2020-04-06	2020-03-17	2020-06-20	2020-04-21	88	108	13	73	1	1	1	1	0	1	0	1
Waldo, Maine, US	23027	Maine	2020-07-04	2020-04-01	2020-05-31	0	1	14.10047	13.99255	30	28	91.06051	53.13745	Saturday	39715	94	34	2020-04-06	2020-03-17	2020-06-20	2020-04-21	89	109	14	74	1	1	1	1	0	1	0	1
Waldo, Maine, US	23027	Maine	2020-07-05	2020-04-01	2020-05-31	0	1	14.10047	14.02852	33	28	91.06051	53.13745	Sunday	39715	95	35	2020-04-06	2020-03-17	2020-06-20	2020-04-21	90	110	15	75	1	1	1	1	0	1	0	1
Walker, Alabama, US	1127	Alabama	2020-03-01	2020-04-04	2020-04-30	1	0	0	12.05014	30	26.71429	112.1333	84.71144	Sunday	63521	-34	-60	2020-04-09	2020-03-20	2020-05-20	2020-03-21	-39	-19	-80	-20	0	0	0	0	1	0	1	0
Walker, Alabama, US	1127	Alabama	2020-03-02	2020-04-04	2020-04-30	1	0	0	10.07176	16	25.42857	112.1333	84.71144	Monday	63521	-33	-59	2020-04-09	2020-03-20	2020-05-20	2020-03-21	-38	-18	-79	-19	0	0	0	0	1	0	1	0
Walker, Alabama, US	1127	Alabama	2020-03-03	2020-04-04	2020-04-30	1	0	0	8.057409	9	23.42857	112.1333	84.71144	Tuesday	63521	-32	-58	2020-04-09	2020-03-20	2020-05-20	2020-03-21	-37	-17	-78	-18	0	0	0	0	1	0	1	0
Walker, Alabama, US	1127	Alabama	2020-03-04	2020-04-04	2020-04-30	1	0	0	6.043057	13	22.14286	112.1333	84.71144	Wednesday	63521	-31	-57	2020-04-09	2020-03-20	2020-05-20	2020-03-21	-36	-16	-77	-17	0	0	0	0	1	0	1	0
Walker, Alabama, US	1127	Alabama	2020-03-05	2020-04-04	2020-04-30	1	0	0	4.028705	10	20.14286	112.1333	84.71144	Thursday	63521	-30	-56	2020-04-09	2020-03-20	2020-05-20	2020-03-21	-35	-15	-76	-16	0	0	0	0	1	0	1	0
Walker, Alabama, US	1127	Alabama	2020-03-06	2020-04-04	2020-04-30	1	0	0	2.014352	10	17.28571	112.1333	84.71144	Friday	63521	-29	-55	2020-04-09	2020-03-20	2020-05-20	2020-03-21	-34	-14	-75	-15	0	0	0	0	1	0	1	0
Walker, Alabama, US	1127	Alabama	2020-03-07	2020-04-04	2020-04-30	1	0	0	0	16	14.85714	112.1333	84.71144	Saturday	63521	-28	-54	2020-04-09	2020-03-20	2020-05-20	2020-03-21	-33	-13	-74	-14	0	0	0	0	1	0	1	0
Walker, Alabama, US	1127	Alabama	2020-03-08	2020-04-04	2020-04-30	1	0	0	0	31	15	112.1333	84.71144	Sunday	63521	-27	-53	2020-04-09	2020-03-20	2020-05-20	2020-03-21	-32	-12	-73	-13	0	0	0	0	1	0	1	0
Walker, Alabama, US	1127	Alabama	2020-03-09	2020-04-04	2020-04-30	1	0	0	0	11	14.28571	112.1333	84.71144	Monday	63521	-26	-52	2020-04-09	2020-03-20	2020-05-20	2020-03-21	-31	-11	-72	-12	0	0	0	0	1	0	1	0
Walker, Alabama, US	1127	Alabama	2020-03-10	2020-04-04	2020-04-30	1	0	0	0	10	14.42857	112.1333	84.71144	Tuesday	63521	-25	-51	2020-04-09	2020-03-20	2020-05-20	2020-03-21	-30	-10	-71	-11	0	0	0	0	1	0	1	0
Walker, Alabama, US	1127	Alabama	2020-03-11	2020-04-04	2020-04-30	1	0	0	0	11	14.14286	112.1333	84.71144	Wednesday	63521	-24	-50	2020-04-09	2020-03-20	2020-05-20	2020-03-21	-29	-9	-70	-10	0	0	0	0	1	0	1	0
Walker, Alabama, US	1127	Alabama	2020-03-12	2020-04-04	2020-04-30	1	0	0	0	10	14.14286	112.1333	84.71144	Thursday	63521	-23	-49	2020-04-09	2020-03-20	2020-05-20	2020-03-21	-28	-8	-69	-9	0	0	0	0	1	0	1	0
Walker, Alabama, US	1127	Alabama	2020-03-13	2020-04-04	2020-04-30	1	0	0	0	10	14.14286	112.1333	84.71144	Friday	63521	-22	-48	2020-04-09	2020-03-20	2020-05-20	2020-03-21	-27	-7	-68	-8	0	0	0	0	1	0	1	0
Walker, Alabama, US	1127	Alabama	2020-03-14	2020-04-04	2020-04-30	1	0	0	0	18	14.42857	112.1333	84.71144	Saturday	63521	-21	-47	2020-04-09	2020-03-20	2020-05-20	2020-03-21	-26	-6	-67	-7	0	0	0	0	1	0	1	0
Walker, Alabama, US	1127	Alabama	2020-03-15	2020-04-04	2020-04-30	1	0	0	0	38	15.42857	112.1333	84.71144	Sunday	63521	-20	-46	2020-04-09	2020-03-20	2020-05-20	2020-03-21	-25	-5	-66	-6	0	0	0	0	1	0	1	0
Walker, Alabama, US	1127	Alabama	2020-03-16	2020-04-04	2020-04-30	1	0	0	0	12	15.57143	112.1333	84.71144	Monday	63521	-19	-45	2020-04-09	2020-03-20	2020-05-20	2020-03-21	-24	-4	-65	-5	0	0	0	0	1	0	1	0
Walker, Alabama, US	1127	Alabama	2020-03-17	2020-04-04	2020-04-30	1	0	0	0	18	16.71429	112.1333	84.71144	Tuesday	63521	-18	-44	2020-04-09	2020-03-20	2020-05-20	2020-03-21	-23	-3	-64	-4	0	0	0	0	1	0	1	0
Walker, Alabama, US	1127	Alabama	2020-03-18	2020-04-04	2020-04-30	1	0	0	0	17	17.57143	112.1333	84.71144	Wednesday	63521	-17	-43	2020-04-09	2020-03-20	2020-05-20	2020-03-21	-22	-2	-63	-3	0	0	0	0	1	0	1	0
Walker, Alabama, US	1127	Alabama	2020-03-19	2020-04-04	2020-04-30	1	0	0.1574283	0.02248975	21	19.14286	112.1333	84.71144	Thursday	63521	-16	-42	2020-04-09	2020-03-20	2020-05-20	2020-03-21	-21	-1	-62	-2	0	0	0	0	1	0	1	0
Walker, Alabama, US	1127	Alabama	2020-03-20	2020-04-04	2020-04-30	1	0	0.1574283	0.0449795	21	20.71429	112.1333	84.71144	Friday	63521	-15	-41	2020-04-09	2020-03-20	2020-05-20	2020-03-21	-20	0	-61	-1	0	0	0	0	1	0	1	0
Walker, Alabama, US	1127	Alabama	2020-03-21	2020-04-04	2020-04-30	1	0	0.1574283	0.06746925	38	23.57143	112.1333	84.71144	Saturday	63521	-14	-40	2020-04-09	2020-03-20	2020-05-20	2020-03-21	-19	1	-60	0	0	1	0	0	1	0	0	1
Walker, Alabama, US	1127	Alabama	2020-03-22	2020-04-04	2020-04-30	1	0	0.1574283	0.089959	53	25.71429	112.1333	84.71144	Sunday	63521	-13	-39	2020-04-09	2020-03-20	2020-05-20	2020-03-21	-18	2	-59	1	0	1	0	1	1	0	0	1
Walker, Alabama, US	1127	Alabama	2020-03-23	2020-04-04	2020-04-30	1	0	0.4722848	0.1574283	34	28.85714	112.1333	84.71144	Monday	63521	-12	-38	2020-04-09	2020-03-20	2020-05-20	2020-03-21	-17	3	-58	2	0	1	0	1	1	0	0	1
Walker, Alabama, US	1127	Alabama	2020-03-24	2020-04-04	2020-04-30	1	0	0.7871413	0.269877	28	30.28571	112.1333	84.71144	Tuesday	63521	-11	-37	2020-04-09	2020-03-20	2020-05-20	2020-03-21	-16	4	-57	3	0	1	0	1	1	0	0	1
Walker, Alabama, US	1127	Alabama	2020-03-25	2020-04-04	2020-04-30	1	0	1.416854	0.4722848	22	31	112.1333	84.71144	Wednesday	63521	-10	-36	2020-04-09	2020-03-20	2020-05-20	2020-03-21	-15	5	-56	4	0	1	0	1	1	0	0	1
Walker, Alabama, US	1127	Alabama	2020-03-26	2020-04-04	2020-04-30	1	0	2.67628	0.8321208	21	31	112.1333	84.71144	Thursday	63521	-9	-35	2020-04-09	2020-03-20	2020-05-20	2020-03-21	-14	6	-55	5	0	1	0	1	1	0	0	1
Walker, Alabama, US	1127	Alabama	2020-03-27	2020-04-04	2020-04-30	1	0	3.62085	1.326895	18	30.57143	112.1333	84.71144	Friday	63521	-8	-34	2020-04-09	2020-03-20	2020-05-20	2020-03-21	-13	7	-54	6	0	1	0	1	1	0	0	1
Walker, Alabama, US	1127	Alabama	2020-03-28	2020-04-04	2020-04-30	1	0	4.407991	1.934119	34	30	112.1333	84.71144	Saturday	63521	-7	-33	2020-04-09	2020-03-20	2020-05-20	2020-03-21	-12	8	-53	7	0	1	0	1	1	0	0	1
Walker, Alabama, US	1127	Alabama	2020-03-29	2020-04-04	2020-04-30	1	0	4.722848	2.586321	51	29.71429	112.1333	84.71144	Sunday	63521	-6	-32	2020-04-09	2020-03-20	2020-05-20	2020-03-21	-11	9	-52	8	0	1	0	1	1	0	0	1
Walker, Alabama, US	1127	Alabama	2020-03-30	2020-04-04	2020-04-30	1	0	4.722848	3.193545	28	28.85714	112.1333	84.71144	Monday	63521	-5	-31	2020-04-09	2020-03-20	2020-05-20	2020-03-21	-10	10	-51	9	0	1	0	1	1	0	0	1
Walker, Alabama, US	1127	Alabama	2020-03-31	2020-04-04	2020-04-30	1	0	5.037704	3.800768	33	29.57143	112.1333	84.71144	Tuesday	63521	-4	-30	2020-04-09	2020-03-20	2020-05-20	2020-03-21	-9	11	-50	10	0	1	0	1	1	0	0	1
Walker, Alabama, US	1127	Alabama	2020-04-01	2020-04-04	2020-04-30	1	0	5.037704	4.318032	28	30.42857	112.1333	84.71144	Wednesday	63521	-3	-29	2020-04-09	2020-03-20	2020-05-20	2020-03-21	-8	12	-49	11	0	1	0	1	1	0	0	1
Walker, Alabama, US	1127	Alabama	2020-04-02	2020-04-04	2020-04-30	1	0	5.352561	4.700358	27	31.28571	112.1333	84.71144	Thursday	63521	-2	-28	2020-04-09	2020-03-20	2020-05-20	2020-03-21	-7	13	-48	12	0	1	0	1	1	0	0	1
Walker, Alabama, US	1127	Alabama	2020-04-03	2020-04-04	2020-04-30	1	0	7.556556	5.262602	17	31.14286	112.1333	84.71144	Friday	63521	-1	-27	2020-04-09	2020-03-20	2020-05-20	2020-03-21	-6	14	-47	13	0	1	0	1	1	0	0	1
Walker, Alabama, US	1127	Alabama	2020-04-04	2020-04-04	2020-04-30	1	0	7.713984	5.734886	42	32.28571	112.1333	84.71144	Saturday	63521	0	-26	2020-04-09	2020-03-20	2020-05-20	2020-03-21	-5	15	-46	14	0	1	0	1	1	0	0	1
Walker, Alabama, US	1127	Alabama	2020-04-05	2020-04-04	2020-04-30	1	1	7.713984	6.162192	56	33	112.1333	84.71144	Sunday	63521	1	-25	2020-04-09	2020-03-20	2020-05-20	2020-03-21	-4	16	-45	15	0	1	0	1	1	0	0	1
Walker, Alabama, US	1127	Alabama	2020-04-06	2020-04-04	2020-04-30	1	1	8.501126	6.701946	34	33.85714	112.1333	84.71144	Monday	63521	2	-24	2020-04-09	2020-03-20	2020-05-20	2020-03-21	-3	17	-44	16	0	1	0	1	1	0	0	1
Walker, Alabama, US	1127	Alabama	2020-04-07	2020-04-04	2020-04-30	1	1	9.91798	7.399128	39	34.71429	112.1333	84.71144	Tuesday	63521	3	-23	2020-04-09	2020-03-20	2020-05-20	2020-03-21	-2	18	-43	17	0	1	0	1	1	0	0	1
Walker, Alabama, US	1127	Alabama	2020-04-08	2020-04-04	2020-04-30	1	1	10.23284	8.14129	32	35.28571	112.1333	84.71144	Wednesday	63521	4	-22	2020-04-09	2020-03-20	2020-05-20	2020-03-21	-1	19	-42	18	0	1	0	1	1	0	0	1
Walker, Alabama, US	1127	Alabama	2020-04-09	2020-04-04	2020-04-30	1	1	10.86255	8.928431	25	35	112.1333	84.71144	Thursday	63521	5	-21	2020-04-09	2020-03-20	2020-05-20	2020-03-21	0	20	-41	19	0	1	0	1	1	0	0	1
Walker, Alabama, US	1127	Alabama	2020-04-10	2020-04-04	2020-04-30	1	1	11.33483	9.468185	24	36	112.1333	84.71144	Friday	63521	6	-20	2020-04-09	2020-03-20	2020-05-20	2020-03-21	1	21	-40	20	1	1	0	1	1	1	0	1
Walker, Alabama, US	1127	Alabama	2020-04-11	2020-04-04	2020-04-30	1	1	12.2794	10.12039	37	35.28571	112.1333	84.71144	Saturday	63521	7	-19	2020-04-09	2020-03-20	2020-05-20	2020-03-21	2	22	-39	21	1	1	0	1	1	1	0	1
Walker, Alabama, US	1127	Alabama	2020-04-12	2020-04-04	2020-04-30	1	1	12.75169	10.84006	61	36	112.1333	84.71144	Sunday	63521	8	-18	2020-04-09	2020-03-20	2020-05-20	2020-03-21	3	23	-38	22	1	1	0	1	1	1	0	1
Walker, Alabama, US	1127	Alabama	2020-04-13	2020-04-04	2020-04-30	1	1	13.22397	11.51475	25	34.71429	112.1333	84.71144	Monday	63521	9	-17	2020-04-09	2020-03-20	2020-05-20	2020-03-21	4	24	-37	23	1	1	0	1	1	1	0	1
Walker, Alabama, US	1127	Alabama	2020-04-14	2020-04-04	2020-04-30	1	1	13.22397	11.98704	25	32.71429	112.1333	84.71144	Tuesday	63521	10	-16	2020-04-09	2020-03-20	2020-05-20	2020-03-21	5	25	-36	24	1	1	0	1	1	1	0	1
Walker, Alabama, US	1127	Alabama	2020-04-15	2020-04-04	2020-04-30	1	1	13.22397	12.41434	24	31.57143	112.1333	84.71144	Wednesday	63521	11	-15	2020-04-09	2020-03-20	2020-05-20	2020-03-21	6	26	-35	25	1	1	0	1	1	1	0	1
Walker, Alabama, US	1127	Alabama	2020-04-16	2020-04-04	2020-04-30	1	1	13.22397	12.75169	24	31.42857	112.1333	84.71144	Thursday	63521	12	-14	2020-04-09	2020-03-20	2020-05-20	2020-03-21	7	27	-34	26	1	1	0	1	1	1	0	1
Walker, Alabama, US	1127	Alabama	2020-04-17	2020-04-04	2020-04-30	1	1	13.06654	12.99908	21	31	112.1333	84.71144	Friday	63521	13	-13	2020-04-09	2020-03-20	2020-05-20	2020-03-21	8	28	-33	27	1	1	0	1	1	1	0	1
Walker, Alabama, US	1127	Alabama	2020-04-18	2020-04-04	2020-04-30	1	1	13.06654	13.11152	38	31.14286	112.1333	84.71144	Saturday	63521	14	-12	2020-04-09	2020-03-20	2020-05-20	2020-03-21	9	29	-32	28	1	1	0	1	1	1	0	1
Walker, Alabama, US	1127	Alabama	2020-04-19	2020-04-04	2020-04-30	1	1	13.3814	13.20148	64	31.57143	112.1333	84.71144	Sunday	63521	15	-11	2020-04-09	2020-03-20	2020-05-20	2020-03-21	10	30	-31	29	1	1	0	1	1	1	0	1
Walker, Alabama, US	1127	Alabama	2020-04-20	2020-04-04	2020-04-30	1	1	14.16854	13.33642	26	31.71429	112.1333	84.71144	Monday	63521	16	-10	2020-04-09	2020-03-20	2020-05-20	2020-03-21	11	31	-30	30	1	1	0	1	1	1	0	1
Walker, Alabama, US	1127	Alabama	2020-04-21	2020-04-04	2020-04-30	1	1	14.32597	13.49385	24	31.57143	112.1333	84.71144	Tuesday	63521	17	-9	2020-04-09	2020-03-20	2020-05-20	2020-03-21	12	32	-29	31	1	1	0	1	1	1	0	1
Walker, Alabama, US	1127	Alabama	2020-04-22	2020-04-04	2020-04-30	1	1	14.16854	13.62879	28	32.14286	112.1333	84.71144	Wednesday	63521	18	-8	2020-04-09	2020-03-20	2020-05-20	2020-03-21	13	33	-28	32	1	1	0	1	1	1	0	1
Walker, Alabama, US	1127	Alabama	2020-04-23	2020-04-04	2020-04-30	1	1	14.01111	13.74124	30	33	112.1333	84.71144	Thursday	63521	19	-7	2020-04-09	2020-03-20	2020-05-20	2020-03-21	14	34	-27	33	1	1	0	1	1	1	0	1
Walker, Alabama, US	1127	Alabama	2020-04-24	2020-04-04	2020-04-30	1	1	14.01111	13.87618	16	32.28571	112.1333	84.71144	Friday	63521	20	-6	2020-04-09	2020-03-20	2020-05-20	2020-03-21	15	35	-26	34	1	1	0	1	1	1	0	1
Walker, Alabama, US	1127	Alabama	2020-04-25	2020-04-04	2020-04-30	1	1	14.01111	14.01111	33	31.57143	112.1333	84.71144	Saturday	63521	21	-5	2020-04-09	2020-03-20	2020-05-20	2020-03-21	16	36	-25	35	1	1	0	1	1	1	0	1
Walker, Alabama, US	1127	Alabama	2020-04-26	2020-04-04	2020-04-30	1	1	14.4834	14.16854	45	28.85714	112.1333	84.71144	Sunday	63521	22	-4	2020-04-09	2020-03-20	2020-05-20	2020-03-21	17	37	-24	36	1	1	0	1	1	1	0	1
Walker, Alabama, US	1127	Alabama	2020-04-27	2020-04-04	2020-04-30	1	1	14.64083	14.23601	21	28.14286	112.1333	84.71144	Monday	63521	23	-3	2020-04-09	2020-03-20	2020-05-20	2020-03-21	18	38	-23	37	1	1	0	1	1	1	0	1
Walker, Alabama, US	1127	Alabama	2020-04-28	2020-04-04	2020-04-30	1	1	14.79826	14.30348	21	27.71429	112.1333	84.71144	Tuesday	63521	24	-2	2020-04-09	2020-03-20	2020-05-20	2020-03-21	19	39	-22	38	1	1	0	1	1	1	0	1
Walker, Alabama, US	1127	Alabama	2020-04-29	2020-04-04	2020-04-30	1	1	14.95568	14.41593	30	28	112.1333	84.71144	Wednesday	63521	25	-1	2020-04-09	2020-03-20	2020-05-20	2020-03-21	20	40	-21	39	1	1	0	1	1	1	0	1
Walker, Alabama, US	1127	Alabama	2020-04-30	2020-04-04	2020-04-30	0	1	15.11311	14.57336	16	26	112.1333	84.71144	Thursday	63521	26	0	2020-04-09	2020-03-20	2020-05-20	2020-03-21	21	41	-20	40	1	1	0	1	1	1	0	1
Walker, Alabama, US	1127	Alabama	2020-05-01	2020-04-04	2020-04-30	0	1	15.27054	14.75328	14	25.71429	112.1333	84.71144	Friday	63521	27	1	2020-04-09	2020-03-20	2020-05-20	2020-03-21	22	42	-19	41	1	1	0	1	1	1	0	1
Walker, Alabama, US	1127	Alabama	2020-05-02	2020-04-04	2020-04-30	0	1	15.27054	14.93319	23	24.28571	112.1333	84.71144	Saturday	63521	28	2	2020-04-09	2020-03-20	2020-05-20	2020-03-21	23	43	-18	42	1	1	0	1	1	1	0	1
Walker, Alabama, US	1127	Alabama	2020-05-03	2020-04-04	2020-04-30	0	1	15.5854	15.09062	36	23	112.1333	84.71144	Sunday	63521	29	3	2020-04-09	2020-03-20	2020-05-20	2020-03-21	24	44	-17	43	1	1	0	1	1	1	0	1
Walker, Alabama, US	1127	Alabama	2020-05-04	2020-04-04	2020-04-30	0	1	15.74283	15.24805	18	22.57143	112.1333	84.71144	Monday	63521	30	4	2020-04-09	2020-03-20	2020-05-20	2020-03-21	25	45	-16	44	1	1	0	1	1	1	0	1
Walker, Alabama, US	1127	Alabama	2020-05-05	2020-04-04	2020-04-30	0	1	15.74283	15.38299	22	22.71429	112.1333	84.71144	Tuesday	63521	31	5	2020-04-09	2020-03-20	2020-05-20	2020-03-21	26	46	-15	45	1	1	0	1	1	1	0	1
Walker, Alabama, US	1127	Alabama	2020-05-06	2020-04-04	2020-04-30	0	1	15.90025	15.51793	19	21.14286	112.1333	84.71144	Wednesday	63521	32	6	2020-04-09	2020-03-20	2020-05-20	2020-03-21	27	47	-14	46	1	1	0	1	1	1	0	1
Walker, Alabama, US	1127	Alabama	2020-05-07	2020-04-04	2020-04-30	0	1	16.21511	15.67536	15	21	112.1333	84.71144	Thursday	63521	33	7	2020-04-09	2020-03-20	2020-05-20	2020-03-21	28	48	-13	47	1	1	0	1	1	1	0	1
Walker, Alabama, US	1127	Alabama	2020-05-08	2020-04-04	2020-04-30	0	1	16.52997	15.85527	23	22.28571	112.1333	84.71144	Friday	63521	34	8	2020-04-09	2020-03-20	2020-05-20	2020-03-21	29	49	-12	48	1	1	0	1	1	1	0	1
Walker, Alabama, US	1127	Alabama	2020-05-09	2020-04-04	2020-04-30	0	1	16.68739	16.05768	22	22.14286	112.1333	84.71144	Saturday	63521	35	9	2020-04-09	2020-03-20	2020-05-20	2020-03-21	30	50	-11	49	1	1	0	1	1	1	0	1
Walker, Alabama, US	1127	Alabama	2020-05-10	2020-04-04	2020-04-30	0	1	16.68739	16.21511	35	22	112.1333	84.71144	Sunday	63521	36	10	2020-04-09	2020-03-20	2020-05-20	2020-03-21	31	51	-10	50	1	1	0	1	1	1	0	1
Walker, Alabama, US	1127	Alabama	2020-05-11	2020-04-04	2020-04-30	0	1	16.84482	16.37254	21	22.42857	112.1333	84.71144	Monday	63521	37	11	2020-04-09	2020-03-20	2020-05-20	2020-03-21	32	52	-9	51	1	1	0	1	1	1	0	1
Walker, Alabama, US	1127	Alabama	2020-05-12	2020-04-04	2020-04-30	0	1	17.31711	16.59744	15	21.42857	112.1333	84.71144	Tuesday	63521	38	12	2020-04-09	2020-03-20	2020-05-20	2020-03-21	33	53	-8	52	1	1	0	1	1	1	0	1
Walker, Alabama, US	1127	Alabama	2020-05-13	2020-04-04	2020-04-30	0	1	17.47454	16.82233	14	20.71429	112.1333	84.71144	Wednesday	63521	39	13	2020-04-09	2020-03-20	2020-05-20	2020-03-21	34	54	-7	53	1	1	0	1	1	1	0	1
Walker, Alabama, US	1127	Alabama	2020-05-14	2020-04-04	2020-04-30	0	1	18.26168	17.1147	14	20.57143	112.1333	84.71144	Thursday	63521	40	14	2020-04-09	2020-03-20	2020-05-20	2020-03-21	35	55	-6	54	1	1	0	1	1	1	0	1
Walker, Alabama, US	1127	Alabama	2020-05-15	2020-04-04	2020-04-30	0	1	18.73396	17.42956	12	19	112.1333	84.71144	Friday	63521	41	15	2020-04-09	2020-03-20	2020-05-20	2020-03-21	36	56	-5	55	1	1	0	1	1	1	0	1
Walker, Alabama, US	1127	Alabama	2020-05-16	2020-04-04	2020-04-30	0	1	19.83596	17.87935	22	19	112.1333	84.71144	Saturday	63521	42	16	2020-04-09	2020-03-20	2020-05-20	2020-03-21	37	57	-4	56	1	1	0	1	1	1	0	1
Walker, Alabama, US	1127	Alabama	2020-05-17	2020-04-04	2020-04-30	0	1	19.83596	18.32915	43	20.14286	112.1333	84.71144	Sunday	63521	43	17	2020-04-09	2020-03-20	2020-05-20	2020-03-21	38	58	-3	57	1	1	0	1	1	1	0	1
Walker, Alabama, US	1127	Alabama	2020-05-18	2020-04-04	2020-04-30	0	1	21.88253	19.04882	18	19.71429	112.1333	84.71144	Monday	63521	44	18	2020-04-09	2020-03-20	2020-05-20	2020-03-21	39	59	-2	58	1	1	0	1	1	1	0	1
Walker, Alabama, US	1127	Alabama	2020-05-19	2020-04-04	2020-04-30	0	1	23.29938	19.90343	16	19.85714	112.1333	84.71144	Tuesday	63521	45	19	2020-04-09	2020-03-20	2020-05-20	2020-03-21	40	60	-1	59	1	1	0	1	1	1	0	1
Walker, Alabama, US	1127	Alabama	2020-05-20	2020-04-04	2020-04-30	0	1	25.81823	21.09539	15	20	112.1333	84.71144	Wednesday	63521	46	20	2020-04-09	2020-03-20	2020-05-20	2020-03-21	41	61	0	60	1	1	0	1	0	1	0	1
Walker, Alabama, US	1127	Alabama	2020-05-21	2020-04-04	2020-04-30	0	1	26.44795	22.26485	14	20	112.1333	84.71144	Thursday	63521	47	21	2020-04-09	2020-03-20	2020-05-20	2020-03-21	42	62	1	61	1	1	1	1	0	1	0	1
Walker, Alabama, US	1127	Alabama	2020-05-22	2020-04-04	2020-04-30	0	1	28.17966	23.61424	14	20.28571	112.1333	84.71144	Friday	63521	48	22	2020-04-09	2020-03-20	2020-05-20	2020-03-21	43	63	2	62	1	1	1	1	0	1	0	1
Walker, Alabama, US	1127	Alabama	2020-05-23	2020-04-04	2020-04-30	0	1	30.0688	25.07607	23	20.42857	112.1333	84.71144	Saturday	63521	49	23	2020-04-09	2020-03-20	2020-05-20	2020-03-21	44	64	3	63	1	1	1	1	0	1	0	1
Walker, Alabama, US	1127	Alabama	2020-05-24	2020-04-04	2020-04-30	0	1	31.17079	26.69533	36	19.42857	112.1333	84.71144	Sunday	63521	50	24	2020-04-09	2020-03-20	2020-05-20	2020-03-21	45	65	4	64	1	1	1	1	0	1	0	1
Walker, Alabama, US	1127	Alabama	2020-05-25	2020-04-04	2020-04-30	0	1	37.62535	28.94431	36	22	112.1333	84.71144	Monday	63521	51	25	2020-04-09	2020-03-20	2020-05-20	2020-03-21	46	66	5	65	1	1	1	1	0	1	0	1
Walker, Alabama, US	1127	Alabama	2020-05-26	2020-04-04	2020-04-30	0	1	42.82048	31.73304	25	23.28571	112.1333	84.71144	Tuesday	63521	52	26	2020-04-09	2020-03-20	2020-05-20	2020-03-21	47	67	6	66	1	1	1	1	0	1	0	1
Walker, Alabama, US	1127	Alabama	2020-05-27	2020-04-04	2020-04-30	0	1	44.39477	34.38683	23	24.42857	112.1333	84.71144	Wednesday	63521	53	27	2020-04-09	2020-03-20	2020-05-20	2020-03-21	48	68	7	67	1	1	1	1	0	1	0	1
Walker, Alabama, US	1127	Alabama	2020-05-28	2020-04-04	2020-04-30	0	1	47.07105	37.33299	13	24.28571	112.1333	84.71144	Thursday	63521	54	28	2020-04-09	2020-03-20	2020-05-20	2020-03-21	49	69	8	68	1	1	1	1	0	1	0	1
Walker, Alabama, US	1127	Alabama	2020-05-29	2020-04-04	2020-04-30	0	1	51.95132	40.72894	13	24.14286	112.1333	84.71144	Friday	63521	55	29	2020-04-09	2020-03-20	2020-05-20	2020-03-21	50	70	9	69	1	1	1	1	0	1	0	1
Walker, Alabama, US	1127	Alabama	2020-05-30	2020-04-04	2020-04-30	0	1	54.15532	44.16987	20	23.71429	112.1333	84.71144	Saturday	63521	56	30	2020-04-09	2020-03-20	2020-05-20	2020-03-21	51	71	10	70	1	1	1	1	0	1	0	1
Walker, Alabama, US	1127	Alabama	2020-05-31	2020-04-04	2020-04-30	0	1	55.7296	47.67827	32	23.14286	112.1333	84.71144	Sunday	63521	57	31	2020-04-09	2020-03-20	2020-05-20	2020-03-21	52	72	11	71	1	1	1	1	0	1	0	1
Walker, Alabama, US	1127	Alabama	2020-06-01	2020-04-04	2020-04-30	0	1	58.24845	50.62443	16	20.28571	112.1333	84.71144	Monday	63521	58	32	2020-04-09	2020-03-20	2020-05-20	2020-03-21	53	73	12	72	1	1	1	1	0	1	0	1
Walker, Alabama, US	1127	Alabama	2020-06-02	2020-04-04	2020-04-30	0	1	59.50788	53.00834	14	18.71429	112.1333	84.71144	Tuesday	63521	59	33	2020-04-09	2020-03-20	2020-05-20	2020-03-21	54	74	13	73	1	1	1	1	0	1	0	1
Walker, Alabama, US	1127	Alabama	2020-06-03	2020-04-04	2020-04-30	0	1	59.98016	55.23483	13	17.28571	112.1333	84.71144	Wednesday	63521	60	34	2020-04-09	2020-03-20	2020-05-20	2020-03-21	55	75	14	74	1	1	1	1	0	1	0	1
Walker, Alabama, US	1127	Alabama	2020-06-04	2020-04-04	2020-04-30	0	1	60.76731	57.19144	13	17.28571	112.1333	84.71144	Thursday	63521	61	35	2020-04-09	2020-03-20	2020-05-20	2020-03-21	56	76	15	75	1	1	1	1	0	1	0	1
Walker, Alabama, US	1127	Alabama	2020-06-05	2020-04-04	2020-04-30	0	1	62.49902	58.69825	15	17.57143	112.1333	84.71144	Friday	63521	62	36	2020-04-09	2020-03-20	2020-05-20	2020-03-21	57	77	16	76	1	1	1	1	0	1	0	1
Walker, Alabama, US	1127	Alabama	2020-06-06	2020-04-04	2020-04-30	0	1	68.16643	60.69984	18	17.28571	112.1333	84.71144	Saturday	63521	63	37	2020-04-09	2020-03-20	2020-05-20	2020-03-21	58	78	17	77	1	1	1	1	0	1	0	1
Walker, Alabama, US	1127	Alabama	2020-06-07	2020-04-04	2020-04-30	0	1	71.15757	62.90383	32	17.28571	112.1333	84.71144	Sunday	63521	64	38	2020-04-09	2020-03-20	2020-05-20	2020-03-21	59	79	18	78	1	1	1	1	0	1	0	1
Walker, Alabama, US	1127	Alabama	2020-06-08	2020-04-04	2020-04-30	0	1	72.417	64.92791	18	17.57143	112.1333	84.71144	Monday	63521	65	39	2020-04-09	2020-03-20	2020-05-20	2020-03-21	60	80	19	79	1	1	1	1	0	1	0	1
Walker, Alabama, US	1127	Alabama	2020-06-09	2020-04-04	2020-04-30	0	1	73.51899	66.9295	15	17.71429	112.1333	84.71144	Tuesday	63521	66	40	2020-04-09	2020-03-20	2020-05-20	2020-03-21	61	81	20	80	1	1	1	1	0	1	0	1
Walker, Alabama, US	1127	Alabama	2020-06-10	2020-04-04	2020-04-30	0	1	75.72299	69.17847	13	17.71429	112.1333	84.71144	Wednesday	63521	67	41	2020-04-09	2020-03-20	2020-05-20	2020-03-21	62	82	21	81	1	1	1	1	0	1	0	1
Walker, Alabama, US	1127	Alabama	2020-06-11	2020-04-04	2020-04-30	0	1	78.71413	71.7423	15	18	112.1333	84.71144	Thursday	63521	68	42	2020-04-09	2020-03-20	2020-05-20	2020-03-21	63	83	22	82	1	1	1	1	0	1	0	1
Walker, Alabama, US	1127	Alabama	2020-06-12	2020-04-04	2020-04-30	0	1	82.33498	74.57601	12	17.57143	112.1333	84.71144	Friday	63521	69	43	2020-04-09	2020-03-20	2020-05-20	2020-03-21	64	84	23	83	1	1	1	1	0	1	0	1
Walker, Alabama, US	1127	Alabama	2020-06-13	2020-04-04	2020-04-30	0	1	85.01126	76.98242	20	17.85714	112.1333	84.71144	Saturday	63521	70	44	2020-04-09	2020-03-20	2020-05-20	2020-03-21	65	85	24	84	1	1	1	1	0	1	0	1
Walker, Alabama, US	1127	Alabama	2020-06-14	2020-04-04	2020-04-30	0	1	89.41925	79.59123	28	17.28571	112.1333	84.71144	Sunday	63521	71	45	2020-04-09	2020-03-20	2020-05-20	2020-03-21	66	86	25	85	1	1	1	1	0	1	0	1
Walker, Alabama, US	1127	Alabama	2020-06-15	2020-04-04	2020-04-30	0	1	90.99353	82.24502	24	18.14286	112.1333	84.71144	Monday	63521	72	46	2020-04-09	2020-03-20	2020-05-20	2020-03-21	67	87	26	86	1	1	1	1	0	1	0	1
Walker, Alabama, US	1127	Alabama	2020-06-16	2020-04-04	2020-04-30	0	1	96.18866	85.48354	15	18.14286	112.1333	84.71144	Tuesday	63521	73	47	2020-04-09	2020-03-20	2020-05-20	2020-03-21	68	88	27	87	1	1	1	1	0	1	0	1
Walker, Alabama, US	1127	Alabama	2020-06-17	2020-04-04	2020-04-30	0	1	96.9758	88.51966	15	18.42857	112.1333	84.71144	Wednesday	63521	74	48	2020-04-09	2020-03-20	2020-05-20	2020-03-21	69	89	28	88	1	1	1	1	0	1	0	1
Walker, Alabama, US	1127	Alabama	2020-06-18	2020-04-04	2020-04-30	0	1	101.0689	91.7132	17	18.71429	112.1333	84.71144	Thursday	63521	75	49	2020-04-09	2020-03-20	2020-05-20	2020-03-21	70	90	29	89	1	1	1	1	0	1	0	1
Walker, Alabama, US	1127	Alabama	2020-06-19	2020-04-04	2020-04-30	0	1	104.5324	94.88426	15	19.14286	112.1333	84.71144	Friday	63521	76	50	2020-04-09	2020-03-20	2020-05-20	2020-03-21	71	91	30	90	1	1	1	1	0	1	0	1
Walker, Alabama, US	1127	Alabama	2020-06-20	2020-04-04	2020-04-30	0	1	105.3195	97.78543	21	19.28571	112.1333	84.71144	Saturday	63521	77	51	2020-04-09	2020-03-20	2020-05-20	2020-03-21	72	92	31	91	1	1	1	1	0	1	0	1
Walker, Alabama, US	1127	Alabama	2020-06-21	2020-04-04	2020-04-30	0	1	107.5235	100.3718	28	19.28571	112.1333	84.71144	Sunday	63521	78	52	2020-04-09	2020-03-20	2020-05-20	2020-03-21	73	93	32	92	1	1	1	1	0	1	0	1
Walker, Alabama, US	1127	Alabama	2020-06-22	2020-04-04	2020-04-30	0	1	109.4126	103.0031	20	18.71429	112.1333	84.71144	Monday	63521	79	53	2020-04-09	2020-03-20	2020-05-20	2020-03-21	74	94	33	93	1	1	1	1	0	1	0	1
Walker, Alabama, US	1127	Alabama	2020-06-23	2020-04-04	2020-04-30	0	1	112.0889	105.2745	17	19	112.1333	84.71144	Tuesday	63521	80	54	2020-04-09	2020-03-20	2020-05-20	2020-03-21	75	95	34	94	1	1	1	1	0	1	0	1
Walker, Alabama, US	1127	Alabama	2020-06-24	2020-04-04	2020-04-30	0	1	115.0801	107.8608	16	19.14286	112.1333	84.71144	Wednesday	63521	81	55	2020-04-09	2020-03-20	2020-05-20	2020-03-21	76	96	35	95	1	1	1	1	0	1	0	1
Walker, Alabama, US	1127	Alabama	2020-06-25	2020-04-04	2020-04-30	0	1	118.2286	110.3122	18	19.28571	112.1333	84.71144	Thursday	63521	82	56	2020-04-09	2020-03-20	2020-05-20	2020-03-21	77	97	36	96	1	1	1	1	0	1	0	1
Walker, Alabama, US	1127	Alabama	2020-06-26	2020-04-04	2020-04-30	0	1	120.1178	112.5387	16	19.42857	112.1333	84.71144	Friday	63521	83	57	2020-04-09	2020-03-20	2020-05-20	2020-03-21	78	98	37	97	1	1	1	1	0	1	0	1
Walker, Alabama, US	1127	Alabama	2020-06-27	2020-04-04	2020-04-30	0	1	122.794	115.0351	30	20.71429	112.1333	84.71144	Saturday	63521	84	58	2020-04-09	2020-03-20	2020-05-20	2020-03-21	79	99	38	98	1	1	1	1	0	1	0	1
Walker, Alabama, US	1127	Alabama	2020-06-28	2020-04-04	2020-04-30	0	1	123.7386	117.3515	34	21.57143	112.1333	84.71144	Sunday	63521	85	59	2020-04-09	2020-03-20	2020-05-20	2020-03-21	80	100	39	99	1	1	1	1	0	1	0	1
Walker, Alabama, US	1127	Alabama	2020-06-29	2020-04-04	2020-04-30	0	1	130.1932	120.3202	36	23.85714	112.1333	84.71144	Monday	63521	86	60	2020-04-09	2020-03-20	2020-05-20	2020-03-21	81	101	40	100	1	1	1	1	0	1	0	1
Walker, Alabama, US	1127	Alabama	2020-06-30	2020-04-04	2020-04-30	0	1	132.712	123.2663	23	24.71429	112.1333	84.71144	Tuesday	63521	87	61	2020-04-09	2020-03-20	2020-05-20	2020-03-21	82	102	41	101	1	1	1	1	0	1	0	1
Walker, Alabama, US	1127	Alabama	2020-07-01	2020-04-04	2020-04-30	0	1	136.4903	126.3249	18	25	112.1333	84.71144	Wednesday	63521	88	62	2020-04-09	2020-03-20	2020-05-20	2020-03-21	83	103	42	102	1	1	1	1	0	1	0	1
Walker, Alabama, US	1127	Alabama	2020-07-02	2020-04-04	2020-04-30	0	1	137.12	129.0237	15	24.57143	112.1333	84.71144	Thursday	63521	89	63	2020-04-09	2020-03-20	2020-05-20	2020-03-21	84	104	43	103	1	1	1	1	0	1	0	1
Walker, Alabama, US	1127	Alabama	2020-07-03	2020-04-04	2020-04-30	0	1	142.4726	132.2172	20	25.14286	112.1333	84.71144	Friday	63521	90	64	2020-04-09	2020-03-20	2020-05-20	2020-03-21	85	105	44	104	1	1	1	1	0	1	0	1
Walker, Alabama, US	1127	Alabama	2020-07-04	2020-04-04	2020-04-30	0	1	143.8894	135.2309	32	25.42857	112.1333	84.71144	Saturday	63521	91	65	2020-04-09	2020-03-20	2020-05-20	2020-03-21	86	106	45	105	1	1	1	1	0	1	0	1
Walker, Alabama, US	1127	Alabama	2020-07-05	2020-04-04	2020-04-30	0	1	147.8251	138.6718	35	25.57143	112.1333	84.71144	Sunday	63521	92	66	2020-04-09	2020-03-20	2020-05-20	2020-03-21	87	107	46	106	1	1	1	1	0	1	0	1
Walker, Georgia, US	13295	Georgia	2020-03-01	2020-04-03	2020-05-01	1	0	0	120.0728	26	24.14286	107.892	154.0304	Sunday	69761	-33	-61	2020-04-08	2020-03-19	2020-05-21	2020-03-22	-38	-18	-81	-21	0	0	0	0	1	0	1	0
Walker, Georgia, US	13295	Georgia	2020-03-02	2020-04-03	2020-05-01	1	0	0	101.1139	18	23.42857	107.892	154.0304	Monday	69761	-32	-60	2020-04-08	2020-03-19	2020-05-21	2020-03-22	-37	-17	-80	-20	0	0	0	0	1	0	1	0
Walker, Georgia, US	13295	Georgia	2020-03-03	2020-04-03	2020-05-01	1	0	0	81.6153	15	23	107.892	154.0304	Tuesday	69761	-31	-59	2020-04-08	2020-03-19	2020-05-21	2020-03-22	-36	-16	-79	-19	0	0	0	0	1	0	1	0
Walker, Georgia, US	13295	Georgia	2020-03-04	2020-04-03	2020-05-01	1	0	0	62.02673	14	22.85714	107.892	154.0304	Wednesday	69761	-30	-58	2020-04-08	2020-03-19	2020-05-21	2020-03-22	-35	-15	-78	-18	0	0	0	0	1	0	1	0
Walker, Georgia, US	13295	Georgia	2020-03-05	2020-04-03	2020-05-01	1	0	0	41.67351	13	21.85714	107.892	154.0304	Thursday	69761	-29	-57	2020-04-08	2020-03-19	2020-05-21	2020-03-22	-34	-14	-77	-17	0	0	0	0	1	0	1	0
Walker, Georgia, US	13295	Georgia	2020-03-06	2020-04-03	2020-05-01	1	0	0	21.11788	12	19	107.892	154.0304	Friday	69761	-28	-56	2020-04-08	2020-03-19	2020-05-21	2020-03-22	-33	-13	-76	-16	0	0	0	0	1	0	1	0
Walker, Georgia, US	13295	Georgia	2020-03-07	2020-04-03	2020-05-01	1	0	0	0	23	17.28571	107.892	154.0304	Saturday	69761	-27	-55	2020-04-08	2020-03-19	2020-05-21	2020-03-22	-32	-12	-75	-15	0	0	0	0	1	0	1	0
Walker, Georgia, US	13295	Georgia	2020-03-08	2020-04-03	2020-05-01	1	0	0	0	32	18.14286	107.892	154.0304	Sunday	69761	-26	-54	2020-04-08	2020-03-19	2020-05-21	2020-03-22	-31	-11	-74	-14	0	0	0	0	1	0	1	0
Walker, Georgia, US	13295	Georgia	2020-03-09	2020-04-03	2020-05-01	1	0	0	0	13	17.42857	107.892	154.0304	Monday	69761	-25	-53	2020-04-08	2020-03-19	2020-05-21	2020-03-22	-30	-10	-73	-13	0	0	0	0	1	0	1	0
Walker, Georgia, US	13295	Georgia	2020-03-10	2020-04-03	2020-05-01	1	0	0	0	17	17.71429	107.892	154.0304	Tuesday	69761	-24	-52	2020-04-08	2020-03-19	2020-05-21	2020-03-22	-29	-9	-72	-12	0	0	0	0	1	0	1	0
Walker, Georgia, US	13295	Georgia	2020-03-11	2020-04-03	2020-05-01	1	0	0	0	12	17.42857	107.892	154.0304	Wednesday	69761	-23	-51	2020-04-08	2020-03-19	2020-05-21	2020-03-22	-28	-8	-71	-11	0	0	0	0	1	0	1	0
Walker, Georgia, US	13295	Georgia	2020-03-12	2020-04-03	2020-05-01	1	0	0	0	12	17.28571	107.892	154.0304	Thursday	69761	-22	-50	2020-04-08	2020-03-19	2020-05-21	2020-03-22	-27	-7	-70	-10	0	0	0	0	1	0	1	0
Walker, Georgia, US	13295	Georgia	2020-03-13	2020-04-03	2020-05-01	1	0	0	0	11	17.14286	107.892	154.0304	Friday	69761	-21	-49	2020-04-08	2020-03-19	2020-05-21	2020-03-22	-26	-6	-69	-9	0	0	0	0	1	0	1	0
Walker, Georgia, US	13295	Georgia	2020-03-14	2020-04-03	2020-05-01	1	0	0	0	26	17.57143	107.892	154.0304	Saturday	69761	-20	-48	2020-04-08	2020-03-19	2020-05-21	2020-03-22	-25	-5	-68	-8	0	0	0	0	1	0	1	0
Walker, Georgia, US	13295	Georgia	2020-03-15	2020-04-03	2020-05-01	1	0	0	0	49	20	107.892	154.0304	Sunday	69761	-19	-47	2020-04-08	2020-03-19	2020-05-21	2020-03-22	-24	-4	-67	-7	0	0	0	0	1	0	1	0
Walker, Georgia, US	13295	Georgia	2020-03-16	2020-04-03	2020-05-01	1	0	0	0	21	21.14286	107.892	154.0304	Monday	69761	-18	-46	2020-04-08	2020-03-19	2020-05-21	2020-03-22	-23	-3	-66	-6	0	0	0	0	1	0	1	0
Walker, Georgia, US	13295	Georgia	2020-03-17	2020-04-03	2020-05-01	1	0	0	0	31	23.14286	107.892	154.0304	Tuesday	69761	-17	-45	2020-04-08	2020-03-19	2020-05-21	2020-03-22	-22	-2	-65	-5	0	0	0	0	1	0	1	0
Walker, Georgia, US	13295	Georgia	2020-03-18	2020-04-03	2020-05-01	1	0	0	0	23	24.71429	107.892	154.0304	Wednesday	69761	-16	-44	2020-04-08	2020-03-19	2020-05-21	2020-03-22	-21	-1	-64	-4	0	0	0	0	1	0	1	0
Walker, Georgia, US	13295	Georgia	2020-03-19	2020-04-03	2020-05-01	1	0	0	0	23	26.28571	107.892	154.0304	Thursday	69761	-15	-43	2020-04-08	2020-03-19	2020-05-21	2020-03-22	-20	0	-63	-3	0	0	0	0	1	0	1	0
Walker, Georgia, US	13295	Georgia	2020-03-20	2020-04-03	2020-05-01	1	0	0	0	32	29.28571	107.892	154.0304	Friday	69761	-14	-42	2020-04-08	2020-03-19	2020-05-21	2020-03-22	-19	1	-62	-2	0	1	0	0	1	0	1	1
Walker, Georgia, US	13295	Georgia	2020-03-21	2020-04-03	2020-05-01	1	0	0	0	48	32.42857	107.892	154.0304	Saturday	69761	-13	-41	2020-04-08	2020-03-19	2020-05-21	2020-03-22	-18	2	-61	-1	0	1	0	0	1	0	1	1
Walker, Georgia, US	13295	Georgia	2020-03-22	2020-04-03	2020-05-01	1	0	0	0	58	33.71429	107.892	154.0304	Sunday	69761	-12	-40	2020-04-08	2020-03-19	2020-05-21	2020-03-22	-17	3	-60	0	0	1	0	0	1	0	0	1
Walker, Georgia, US	13295	Georgia	2020-03-23	2020-04-03	2020-05-01	1	0	0	0	40	36.42857	107.892	154.0304	Monday	69761	-11	-39	2020-04-08	2020-03-19	2020-05-21	2020-03-22	-16	4	-59	1	0	1	0	1	1	0	0	1
Walker, Georgia, US	13295	Georgia	2020-03-24	2020-04-03	2020-05-01	1	0	0	0	49	39	107.892	154.0304	Tuesday	69761	-10	-38	2020-04-08	2020-03-19	2020-05-21	2020-03-22	-15	5	-58	2	0	1	0	1	1	0	0	1
Walker, Georgia, US	13295	Georgia	2020-03-25	2020-04-03	2020-05-01	1	0	0	0	31	40.14286	107.892	154.0304	Wednesday	69761	-9	-37	2020-04-08	2020-03-19	2020-05-21	2020-03-22	-14	6	-57	3	0	1	0	1	1	0	0	1
Walker, Georgia, US	13295	Georgia	2020-03-26	2020-04-03	2020-05-01	1	0	0	0	33	41.57143	107.892	154.0304	Thursday	69761	-8	-36	2020-04-08	2020-03-19	2020-05-21	2020-03-22	-13	7	-56	4	0	1	0	1	1	0	0	1
Walker, Georgia, US	13295	Georgia	2020-03-27	2020-04-03	2020-05-01	1	0	0	0	28	41	107.892	154.0304	Friday	69761	-7	-35	2020-04-08	2020-03-19	2020-05-21	2020-03-22	-12	8	-55	5	0	1	0	1	1	0	0	1
Walker, Georgia, US	13295	Georgia	2020-03-28	2020-04-03	2020-05-01	1	0	0	0	39	39.71429	107.892	154.0304	Saturday	69761	-6	-34	2020-04-08	2020-03-19	2020-05-21	2020-03-22	-11	9	-54	6	0	1	0	1	1	0	0	1
Walker, Georgia, US	13295	Georgia	2020-03-29	2020-04-03	2020-05-01	1	0	0	0	57	39.57143	107.892	154.0304	Sunday	69761	-5	-33	2020-04-08	2020-03-19	2020-05-21	2020-03-22	-10	10	-53	7	0	1	0	1	1	0	0	1
Walker, Georgia, US	13295	Georgia	2020-03-30	2020-04-03	2020-05-01	1	0	0	0	38	39.28571	107.892	154.0304	Monday	69761	-4	-32	2020-04-08	2020-03-19	2020-05-21	2020-03-22	-9	11	-52	8	0	1	0	1	1	0	0	1
Walker, Georgia, US	13295	Georgia	2020-03-31	2020-04-03	2020-05-01	1	0	0	0	45	38.71429	107.892	154.0304	Tuesday	69761	-3	-31	2020-04-08	2020-03-19	2020-05-21	2020-03-22	-8	12	-51	9	0	1	0	1	1	0	0	1
Walker, Georgia, US	13295	Georgia	2020-04-01	2020-04-03	2020-05-01	1	0	0.2866931	0.04095616	30	38.57143	107.892	154.0304	Wednesday	69761	-2	-30	2020-04-08	2020-03-19	2020-05-21	2020-03-22	-7	13	-50	10	0	1	0	1	1	0	0	1
Walker, Georgia, US	13295	Georgia	2020-04-02	2020-04-03	2020-05-01	1	0	0.2866931	0.08191233	21	36.85714	107.892	154.0304	Thursday	69761	-1	-29	2020-04-08	2020-03-19	2020-05-21	2020-03-22	-6	14	-49	11	0	1	0	1	1	0	0	1
Walker, Georgia, US	13295	Georgia	2020-04-03	2020-04-03	2020-05-01	1	0	0.4300397	0.1433466	27	36.71429	107.892	154.0304	Friday	69761	0	-28	2020-04-08	2020-03-19	2020-05-21	2020-03-22	-5	15	-48	12	0	1	0	1	1	0	0	1
Walker, Georgia, US	13295	Georgia	2020-04-04	2020-04-03	2020-05-01	1	1	0.4300397	0.2047808	59	39.57143	107.892	154.0304	Saturday	69761	1	-27	2020-04-08	2020-03-19	2020-05-21	2020-03-22	-4	16	-47	13	0	1	0	1	1	0	0	1
Walker, Georgia, US	13295	Georgia	2020-04-05	2020-04-03	2020-05-01	1	1	0.4300397	0.2662151	64	40.57143	107.892	154.0304	Sunday	69761	2	-26	2020-04-08	2020-03-19	2020-05-21	2020-03-22	-3	17	-46	14	0	1	0	1	1	0	0	1
Walker, Georgia, US	13295	Georgia	2020-04-06	2020-04-03	2020-05-01	1	1	0.4300397	0.3276493	43	41.28571	107.892	154.0304	Monday	69761	3	-25	2020-04-08	2020-03-19	2020-05-21	2020-03-22	-2	18	-45	15	0	1	0	1	1	0	0	1
Walker, Georgia, US	13295	Georgia	2020-04-07	2020-04-03	2020-05-01	1	1	0.5733863	0.4095616	40	40.57143	107.892	154.0304	Tuesday	69761	4	-24	2020-04-08	2020-03-19	2020-05-21	2020-03-22	-1	19	-44	16	0	1	0	1	1	0	0	1
Walker, Georgia, US	13295	Georgia	2020-04-08	2020-04-03	2020-05-01	1	1	0.4300397	0.4300397	40	42	107.892	154.0304	Wednesday	69761	5	-23	2020-04-08	2020-03-19	2020-05-21	2020-03-22	0	20	-43	17	0	1	0	1	1	0	0	1
Walker, Georgia, US	13295	Georgia	2020-04-09	2020-04-03	2020-05-01	1	1	0.5733863	0.4709959	37	44.28571	107.892	154.0304	Thursday	69761	6	-22	2020-04-08	2020-03-19	2020-05-21	2020-03-22	1	21	-42	18	1	1	0	1	1	1	0	1
Walker, Georgia, US	13295	Georgia	2020-04-10	2020-04-03	2020-05-01	1	1	0.8600794	0.5324301	35	45.42857	107.892	154.0304	Friday	69761	7	-21	2020-04-08	2020-03-19	2020-05-21	2020-03-22	2	22	-41	19	1	1	0	1	1	1	0	1
Walker, Georgia, US	13295	Georgia	2020-04-11	2020-04-03	2020-05-01	1	1	0.8600794	0.5938644	43	43.14286	107.892	154.0304	Saturday	69761	8	-20	2020-04-08	2020-03-19	2020-05-21	2020-03-22	3	23	-40	20	1	1	0	1	1	1	0	1
Walker, Georgia, US	13295	Georgia	2020-04-12	2020-04-03	2020-05-01	1	1	0.8600794	0.6552986	69	43.85714	107.892	154.0304	Sunday	69761	9	-19	2020-04-08	2020-03-19	2020-05-21	2020-03-22	4	24	-39	21	1	1	0	1	1	1	0	1
Walker, Georgia, US	13295	Georgia	2020-04-13	2020-04-03	2020-05-01	1	1	0.8600794	0.7167328	28	41.71429	107.892	154.0304	Monday	69761	10	-18	2020-04-08	2020-03-19	2020-05-21	2020-03-22	5	25	-38	22	1	1	0	1	1	1	0	1
Walker, Georgia, US	13295	Georgia	2020-04-14	2020-04-03	2020-05-01	1	1	1.433466	0.8396013	33	40.71429	107.892	154.0304	Tuesday	69761	11	-17	2020-04-08	2020-03-19	2020-05-21	2020-03-22	6	26	-37	23	1	1	0	1	1	1	0	1
Walker, Georgia, US	13295	Georgia	2020-04-15	2020-04-03	2020-05-01	1	1	1.863505	1.044382	25	38.57143	107.892	154.0304	Wednesday	69761	12	-16	2020-04-08	2020-03-19	2020-05-21	2020-03-22	7	27	-36	24	1	1	0	1	1	1	0	1
Walker, Georgia, US	13295	Georgia	2020-04-16	2020-04-03	2020-05-01	1	1	1.863505	1.228685	26	37	107.892	154.0304	Thursday	69761	13	-15	2020-04-08	2020-03-19	2020-05-21	2020-03-22	8	28	-35	25	1	1	0	1	1	1	0	1
Walker, Georgia, US	13295	Georgia	2020-04-17	2020-04-03	2020-05-01	1	1	1.863505	1.372031	22	35.14286	107.892	154.0304	Friday	69761	14	-14	2020-04-08	2020-03-19	2020-05-21	2020-03-22	9	29	-34	26	1	1	0	1	1	1	0	1
Walker, Georgia, US	13295	Georgia	2020-04-18	2020-04-03	2020-05-01	1	1	1.863505	1.515378	42	35	107.892	154.0304	Saturday	69761	15	-13	2020-04-08	2020-03-19	2020-05-21	2020-03-22	10	30	-33	27	1	1	0	1	1	1	0	1
Walker, Georgia, US	13295	Georgia	2020-04-19	2020-04-03	2020-05-01	1	1	2.150199	1.699681	62	34	107.892	154.0304	Sunday	69761	16	-12	2020-04-08	2020-03-19	2020-05-21	2020-03-22	11	31	-32	28	1	1	0	1	1	1	0	1
Walker, Georgia, US	13295	Georgia	2020-04-20	2020-04-03	2020-05-01	1	1	2.723585	1.965896	28	34	107.892	154.0304	Monday	69761	17	-11	2020-04-08	2020-03-19	2020-05-21	2020-03-22	12	32	-31	29	1	1	0	1	1	1	0	1
Walker, Georgia, US	13295	Georgia	2020-04-21	2020-04-03	2020-05-01	1	1	4.013704	2.334501	30	33.57143	107.892	154.0304	Tuesday	69761	18	-10	2020-04-08	2020-03-19	2020-05-21	2020-03-22	13	33	-30	30	1	1	0	1	1	1	0	1
Walker, Georgia, US	13295	Georgia	2020-04-22	2020-04-03	2020-05-01	1	1	8.457448	3.276493	30	34.28571	107.892	154.0304	Wednesday	69761	19	-9	2020-04-08	2020-03-19	2020-05-21	2020-03-22	14	34	-29	31	1	1	0	1	1	1	0	1
Walker, Georgia, US	13295	Georgia	2020-04-23	2020-04-03	2020-05-01	1	1	8.457448	4.218485	31	35	107.892	154.0304	Thursday	69761	20	-8	2020-04-08	2020-03-19	2020-05-21	2020-03-22	15	35	-28	32	1	1	0	1	1	1	0	1
Walker, Georgia, US	13295	Georgia	2020-04-24	2020-04-03	2020-05-01	1	1	8.457448	5.160476	20	34.71429	107.892	154.0304	Friday	69761	21	-7	2020-04-08	2020-03-19	2020-05-21	2020-03-22	16	36	-27	33	1	1	0	1	1	1	0	1
Walker, Georgia, US	13295	Georgia	2020-04-25	2020-04-03	2020-05-01	1	1	8.457448	6.102468	37	34	107.892	154.0304	Saturday	69761	22	-6	2020-04-08	2020-03-19	2020-05-21	2020-03-22	17	37	-26	34	1	1	0	1	1	1	0	1
Walker, Georgia, US	13295	Georgia	2020-04-26	2020-04-03	2020-05-01	1	1	8.457448	7.003504	50	32.28571	107.892	154.0304	Sunday	69761	23	-5	2020-04-08	2020-03-19	2020-05-21	2020-03-22	18	38	-25	35	1	1	0	1	1	1	0	1
Walker, Georgia, US	13295	Georgia	2020-04-27	2020-04-03	2020-05-01	1	1	8.457448	7.822627	21	31.28571	107.892	154.0304	Monday	69761	24	-4	2020-04-08	2020-03-19	2020-05-21	2020-03-22	19	39	-24	36	1	1	0	1	1	1	0	1
Walker, Georgia, US	13295	Georgia	2020-04-28	2020-04-03	2020-05-01	1	1	8.314101	8.436969	21	30	107.892	154.0304	Tuesday	69761	25	-3	2020-04-08	2020-03-19	2020-05-21	2020-03-22	20	40	-23	37	1	1	0	1	1	1	0	1
Walker, Georgia, US	13295	Georgia	2020-04-29	2020-04-03	2020-05-01	1	1	8.600794	8.457448	30	30	107.892	154.0304	Wednesday	69761	26	-2	2020-04-08	2020-03-19	2020-05-21	2020-03-22	21	41	-22	38	1	1	0	1	1	1	0	1
Walker, Georgia, US	13295	Georgia	2020-04-30	2020-04-03	2020-05-01	1	1	8.744141	8.498404	18	28.14286	107.892	154.0304	Thursday	69761	27	-1	2020-04-08	2020-03-19	2020-05-21	2020-03-22	22	42	-21	39	1	1	0	1	1	1	0	1
Walker, Georgia, US	13295	Georgia	2020-05-01	2020-04-03	2020-05-01	0	1	8.600794	8.518882	15	27.42857	107.892	154.0304	Friday	69761	28	0	2020-04-08	2020-03-19	2020-05-21	2020-03-22	23	43	-20	40	1	1	0	1	1	1	0	1
Walker, Georgia, US	13295	Georgia	2020-05-02	2020-04-03	2020-05-01	0	1	8.600794	8.53936	23	25.42857	107.892	154.0304	Saturday	69761	29	1	2020-04-08	2020-03-19	2020-05-21	2020-03-22	24	44	-19	41	1	1	0	1	1	1	0	1
Walker, Georgia, US	13295	Georgia	2020-05-03	2020-04-03	2020-05-01	0	1	7.310675	8.375535	38	23.71429	107.892	154.0304	Sunday	69761	30	2	2020-04-08	2020-03-19	2020-05-21	2020-03-22	25	45	-18	42	1	1	0	1	1	1	0	1
Walker, Georgia, US	13295	Georgia	2020-05-04	2020-04-03	2020-05-01	0	1	8.744141	8.416491	22	23.85714	107.892	154.0304	Monday	69761	31	3	2020-04-08	2020-03-19	2020-05-21	2020-03-22	26	46	-17	43	1	1	0	1	1	1	0	1
Walker, Georgia, US	13295	Georgia	2020-05-05	2020-04-03	2020-05-01	0	1	8.744141	8.477926	25	24.42857	107.892	154.0304	Tuesday	69761	32	4	2020-04-08	2020-03-19	2020-05-21	2020-03-22	27	47	-16	44	1	1	0	1	1	1	0	1
Walker, Georgia, US	13295	Georgia	2020-05-06	2020-04-03	2020-05-01	0	1	8.744141	8.498404	22	23.28571	107.892	154.0304	Wednesday	69761	33	5	2020-04-08	2020-03-19	2020-05-21	2020-03-22	28	48	-15	45	1	1	0	1	1	1	0	1
Walker, Georgia, US	13295	Georgia	2020-05-07	2020-04-03	2020-05-01	0	1	8.744141	8.498404	15	22.85714	107.892	154.0304	Thursday	69761	34	6	2020-04-08	2020-03-19	2020-05-21	2020-03-22	29	49	-14	46	1	1	0	1	1	1	0	1
Walker, Georgia, US	13295	Georgia	2020-05-08	2020-04-03	2020-05-01	0	1	8.887487	8.53936	17	23.14286	107.892	154.0304	Friday	69761	35	7	2020-04-08	2020-03-19	2020-05-21	2020-03-22	30	50	-13	47	1	1	0	1	1	1	0	1
Walker, Georgia, US	13295	Georgia	2020-05-09	2020-04-03	2020-05-01	0	1	9.17418	8.621272	23	23.14286	107.892	154.0304	Saturday	69761	36	8	2020-04-08	2020-03-19	2020-05-21	2020-03-22	31	51	-12	48	1	1	0	1	1	1	0	1
Walker, Georgia, US	13295	Georgia	2020-05-10	2020-04-03	2020-05-01	0	1	9.317527	8.907965	36	22.85714	107.892	154.0304	Sunday	69761	37	9	2020-04-08	2020-03-19	2020-05-21	2020-03-22	32	52	-11	49	1	1	0	1	1	1	0	1
Walker, Georgia, US	13295	Georgia	2020-05-11	2020-04-03	2020-05-01	0	1	9.317527	8.989878	20	22.57143	107.892	154.0304	Monday	69761	38	10	2020-04-08	2020-03-19	2020-05-21	2020-03-22	33	53	-10	50	1	1	0	1	1	1	0	1
Walker, Georgia, US	13295	Georgia	2020-05-12	2020-04-03	2020-05-01	0	1	9.747567	9.133224	21	22	107.892	154.0304	Tuesday	69761	39	11	2020-04-08	2020-03-19	2020-05-21	2020-03-22	34	54	-9	51	1	1	0	1	1	1	0	1
Walker, Georgia, US	13295	Georgia	2020-05-13	2020-04-03	2020-05-01	0	1	10.4643	9.378961	19	21.57143	107.892	154.0304	Wednesday	69761	40	12	2020-04-08	2020-03-19	2020-05-21	2020-03-22	35	55	-8	52	1	1	0	1	1	1	0	1
Walker, Georgia, US	13295	Georgia	2020-05-14	2020-04-03	2020-05-01	0	1	10.60765	9.645176	18	22	107.892	154.0304	Thursday	69761	41	13	2020-04-08	2020-03-19	2020-05-21	2020-03-22	36	56	-7	53	1	1	0	1	1	1	0	1
Walker, Georgia, US	13295	Georgia	2020-05-15	2020-04-03	2020-05-01	0	1	10.60765	9.890913	17	22	107.892	154.0304	Friday	69761	42	14	2020-04-08	2020-03-19	2020-05-21	2020-03-22	37	57	-6	54	1	1	0	1	1	1	0	1
Walker, Georgia, US	13295	Georgia	2020-05-16	2020-04-03	2020-05-01	0	1	10.60765	10.09569	23	22	107.892	154.0304	Saturday	69761	43	15	2020-04-08	2020-03-19	2020-05-21	2020-03-22	38	58	-5	55	1	1	0	1	1	1	0	1
Walker, Georgia, US	13295	Georgia	2020-05-17	2020-04-03	2020-05-01	0	1	10.60765	10.28	39	22.42857	107.892	154.0304	Sunday	69761	44	16	2020-04-08	2020-03-19	2020-05-21	2020-03-22	39	59	-4	56	1	1	0	1	1	1	0	1
Walker, Georgia, US	13295	Georgia	2020-05-18	2020-04-03	2020-05-01	0	1	10.60765	10.4643	17	22	107.892	154.0304	Monday	69761	45	17	2020-04-08	2020-03-19	2020-05-21	2020-03-22	40	60	-3	57	1	1	0	1	1	1	0	1
Walker, Georgia, US	13295	Georgia	2020-05-19	2020-04-03	2020-05-01	0	1	10.89434	10.62812	17	21.42857	107.892	154.0304	Tuesday	69761	46	18	2020-04-08	2020-03-19	2020-05-21	2020-03-22	41	61	-2	58	1	1	0	1	1	1	0	1
Walker, Georgia, US	13295	Georgia	2020-05-20	2020-04-03	2020-05-01	0	1	11.61107	10.79195	16	21	107.892	154.0304	Wednesday	69761	47	19	2020-04-08	2020-03-19	2020-05-21	2020-03-22	42	62	-1	59	1	1	0	1	1	1	0	1
Walker, Georgia, US	13295	Georgia	2020-05-21	2020-04-03	2020-05-01	0	1	12.04111	10.99673	17	20.85714	107.892	154.0304	Thursday	69761	48	20	2020-04-08	2020-03-19	2020-05-21	2020-03-22	43	63	0	60	1	1	0	1	0	1	0	1
Walker, Georgia, US	13295	Georgia	2020-05-22	2020-04-03	2020-05-01	0	1	13.47458	11.40629	16	20.71429	107.892	154.0304	Friday	69761	49	21	2020-04-08	2020-03-19	2020-05-21	2020-03-22	44	64	1	61	1	1	1	1	0	1	0	1
Walker, Georgia, US	13295	Georgia	2020-05-23	2020-04-03	2020-05-01	0	1	13.61792	11.83633	26	21.14286	107.892	154.0304	Saturday	69761	50	22	2020-04-08	2020-03-19	2020-05-21	2020-03-22	45	65	2	62	1	1	1	1	0	1	0	1
Walker, Georgia, US	13295	Georgia	2020-05-24	2020-04-03	2020-05-01	0	1	13.47458	12.24589	32	20.14286	107.892	154.0304	Sunday	69761	51	23	2020-04-08	2020-03-19	2020-05-21	2020-03-22	46	66	3	63	1	1	1	1	0	1	0	1
Walker, Georgia, US	13295	Georgia	2020-05-25	2020-04-03	2020-05-01	0	1	13.76127	12.69641	34	22.57143	107.892	154.0304	Monday	69761	52	24	2020-04-08	2020-03-19	2020-05-21	2020-03-22	47	67	4	64	1	1	1	1	0	1	0	1
Walker, Georgia, US	13295	Georgia	2020-05-26	2020-04-03	2020-05-01	0	1	14.62135	13.22884	17	22.57143	107.892	154.0304	Tuesday	69761	53	25	2020-04-08	2020-03-19	2020-05-21	2020-03-22	48	68	5	65	1	1	1	1	0	1	0	1
Walker, Georgia, US	13295	Georgia	2020-05-27	2020-04-03	2020-05-01	0	1	15.62478	13.80223	24	23.71429	107.892	154.0304	Wednesday	69761	54	26	2020-04-08	2020-03-19	2020-05-21	2020-03-22	49	69	6	66	1	1	1	1	0	1	0	1
Walker, Georgia, US	13295	Georgia	2020-05-28	2020-04-03	2020-05-01	0	1	16.05482	14.37561	20	24.14286	107.892	154.0304	Thursday	69761	55	27	2020-04-08	2020-03-19	2020-05-21	2020-03-22	50	70	7	67	1	1	1	1	0	1	0	1
Walker, Georgia, US	13295	Georgia	2020-05-29	2020-04-03	2020-05-01	0	1	19.78183	15.27665	15	24	107.892	154.0304	Friday	69761	56	28	2020-04-08	2020-03-19	2020-05-21	2020-03-22	51	71	8	68	1	1	1	1	0	1	0	1
Walker, Georgia, US	13295	Georgia	2020-05-30	2020-04-03	2020-05-01	0	1	20.21187	16.21864	23	23.57143	107.892	154.0304	Saturday	69761	57	29	2020-04-08	2020-03-19	2020-05-21	2020-03-22	52	72	9	69	1	1	1	1	0	1	0	1
Walker, Georgia, US	13295	Georgia	2020-05-31	2020-04-03	2020-05-01	0	1	20.21187	17.18111	31	23.42857	107.892	154.0304	Sunday	69761	58	30	2020-04-08	2020-03-19	2020-05-21	2020-03-22	53	73	10	70	1	1	1	1	0	1	0	1
Walker, Georgia, US	13295	Georgia	2020-06-01	2020-04-03	2020-05-01	0	1	24.08222	18.65553	18	21.14286	107.892	154.0304	Monday	69761	59	31	2020-04-08	2020-03-19	2020-05-21	2020-03-22	54	74	11	71	1	1	1	1	0	1	0	1
Walker, Georgia, US	13295	Georgia	2020-06-02	2020-04-03	2020-05-01	0	1	23.22214	19.88422	18	21.28571	107.892	154.0304	Tuesday	69761	60	32	2020-04-08	2020-03-19	2020-05-21	2020-03-22	55	75	12	72	1	1	1	1	0	1	0	1
Walker, Georgia, US	13295	Georgia	2020-06-03	2020-04-03	2020-05-01	0	1	24.51226	21.15386	15	20	107.892	154.0304	Wednesday	69761	61	33	2020-04-08	2020-03-19	2020-05-21	2020-03-22	56	76	13	73	1	1	1	1	0	1	0	1
Walker, Georgia, US	13295	Georgia	2020-06-04	2020-04-03	2020-05-01	0	1	25.51569	22.50541	17	19.57143	107.892	154.0304	Thursday	69761	62	34	2020-04-08	2020-03-19	2020-05-21	2020-03-22	57	77	14	74	1	1	1	1	0	1	0	1
Walker, Georgia, US	13295	Georgia	2020-06-05	2020-04-03	2020-05-01	0	1	27.0925	23.54979	16	19.71429	107.892	154.0304	Friday	69761	63	35	2020-04-08	2020-03-19	2020-05-21	2020-03-22	58	78	15	75	1	1	1	1	0	1	0	1
Walker, Georgia, US	13295	Georgia	2020-06-06	2020-04-03	2020-05-01	0	1	27.52254	24.59418	24	19.85714	107.892	154.0304	Saturday	69761	64	36	2020-04-08	2020-03-19	2020-05-21	2020-03-22	59	79	16	76	1	1	1	1	0	1	0	1
Walker, Georgia, US	13295	Georgia	2020-06-07	2020-04-03	2020-05-01	0	1	27.80923	25.67951	37	20.71429	107.892	154.0304	Sunday	69761	65	37	2020-04-08	2020-03-19	2020-05-21	2020-03-22	60	80	17	77	1	1	1	1	0	1	0	1
Walker, Georgia, US	13295	Georgia	2020-06-08	2020-04-03	2020-05-01	0	1	27.95258	26.23242	17	20.57143	107.892	154.0304	Monday	69761	66	38	2020-04-08	2020-03-19	2020-05-21	2020-03-22	61	81	18	78	1	1	1	1	0	1	0	1
Walker, Georgia, US	13295	Georgia	2020-06-09	2020-04-03	2020-05-01	0	1	29.09935	27.07202	17	20.42857	107.892	154.0304	Tuesday	69761	67	39	2020-04-08	2020-03-19	2020-05-21	2020-03-22	62	82	19	79	1	1	1	1	0	1	0	1
Walker, Georgia, US	13295	Georgia	2020-06-10	2020-04-03	2020-05-01	0	1	29.52939	27.78876	15	20.42857	107.892	154.0304	Wednesday	69761	68	40	2020-04-08	2020-03-19	2020-05-21	2020-03-22	63	83	20	80	1	1	1	1	0	1	0	1
Walker, Georgia, US	13295	Georgia	2020-06-11	2020-04-03	2020-05-01	0	1	30.24613	28.46453	15	20.14286	107.892	154.0304	Thursday	69761	69	41	2020-04-08	2020-03-19	2020-05-21	2020-03-22	64	84	21	81	1	1	1	1	0	1	0	1
Walker, Georgia, US	13295	Georgia	2020-06-12	2020-04-03	2020-05-01	0	1	30.96286	29.01744	13	19.71429	107.892	154.0304	Friday	69761	70	42	2020-04-08	2020-03-19	2020-05-21	2020-03-22	65	85	22	82	1	1	1	1	0	1	0	1
Walker, Georgia, US	13295	Georgia	2020-06-13	2020-04-03	2020-05-01	0	1	31.3929	29.57035	22	19.42857	107.892	154.0304	Saturday	69761	71	43	2020-04-08	2020-03-19	2020-05-21	2020-03-22	66	86	23	83	1	1	1	1	0	1	0	1
Walker, Georgia, US	13295	Georgia	2020-06-14	2020-04-03	2020-05-01	0	1	31.3929	30.0823	28	18.14286	107.892	154.0304	Sunday	69761	72	44	2020-04-08	2020-03-19	2020-05-21	2020-03-22	67	87	24	84	1	1	1	1	0	1	0	1
Walker, Georgia, US	13295	Georgia	2020-06-15	2020-04-03	2020-05-01	0	1	32.25298	30.69664	24	19.14286	107.892	154.0304	Monday	69761	73	45	2020-04-08	2020-03-19	2020-05-21	2020-03-22	68	88	25	85	1	1	1	1	0	1	0	1
Walker, Georgia, US	13295	Georgia	2020-06-16	2020-04-03	2020-05-01	0	1	33.82979	31.37242	18	19.28571	107.892	154.0304	Tuesday	69761	74	46	2020-04-08	2020-03-19	2020-05-21	2020-03-22	69	89	26	86	1	1	1	1	0	1	0	1
Walker, Georgia, US	13295	Georgia	2020-06-17	2020-04-03	2020-05-01	0	1	36.26668	32.33489	16	19.42857	107.892	154.0304	Wednesday	69761	75	47	2020-04-08	2020-03-19	2020-05-21	2020-03-22	70	90	27	87	1	1	1	1	0	1	0	1
Walker, Georgia, US	13295	Georgia	2020-06-18	2020-04-03	2020-05-01	0	1	38.56023	33.52262	17	19.71429	107.892	154.0304	Thursday	69761	76	48	2020-04-08	2020-03-19	2020-05-21	2020-03-22	71	91	28	88	1	1	1	1	0	1	0	1
Walker, Georgia, US	13295	Georgia	2020-06-19	2020-04-03	2020-05-01	0	1	39.56365	34.7513	16	20.14286	107.892	154.0304	Friday	69761	77	49	2020-04-08	2020-03-19	2020-05-21	2020-03-22	72	92	29	89	1	1	1	1	0	1	0	1
Walker, Georgia, US	13295	Georgia	2020-06-20	2020-04-03	2020-05-01	0	1	40.56708	36.0619	22	20.14286	107.892	154.0304	Saturday	69761	78	50	2020-04-08	2020-03-19	2020-05-21	2020-03-22	73	93	30	90	1	1	1	1	0	1	0	1
Walker, Georgia, US	13295	Georgia	2020-06-21	2020-04-03	2020-05-01	0	1	40.71043	37.39298	26	19.85714	107.892	154.0304	Sunday	69761	79	51	2020-04-08	2020-03-19	2020-05-21	2020-03-22	74	94	31	91	1	1	1	1	0	1	0	1
Walker, Georgia, US	13295	Georgia	2020-06-22	2020-04-03	2020-05-01	0	1	41.14047	38.66262	21	19.42857	107.892	154.0304	Monday	69761	80	52	2020-04-08	2020-03-19	2020-05-21	2020-03-22	75	95	32	92	1	1	1	1	0	1	0	1
Walker, Georgia, US	13295	Georgia	2020-06-23	2020-04-03	2020-05-01	0	1	42.14389	39.85035	17	19.28571	107.892	154.0304	Tuesday	69761	81	53	2020-04-08	2020-03-19	2020-05-21	2020-03-22	76	96	33	93	1	1	1	1	0	1	0	1
Walker, Georgia, US	13295	Georgia	2020-06-24	2020-04-03	2020-05-01	0	1	42.71728	40.77186	16	19.28571	107.892	154.0304	Wednesday	69761	82	54	2020-04-08	2020-03-19	2020-05-21	2020-03-22	77	97	34	94	1	1	1	1	0	1	0	1
Walker, Georgia, US	13295	Georgia	2020-06-25	2020-04-03	2020-05-01	0	1	43.29066	41.44764	16	19.14286	107.892	154.0304	Thursday	69761	83	55	2020-04-08	2020-03-19	2020-05-21	2020-03-22	78	98	35	95	1	1	1	1	0	1	0	1
Walker, Georgia, US	13295	Georgia	2020-06-26	2020-04-03	2020-05-01	0	1	44.43744	42.14389	16	19.14286	107.892	154.0304	Friday	69761	84	56	2020-04-08	2020-03-19	2020-05-21	2020-03-22	79	99	36	96	1	1	1	1	0	1	0	1
Walker, Georgia, US	13295	Georgia	2020-06-27	2020-04-03	2020-05-01	0	1	44.86748	42.75823	27	19.85714	107.892	154.0304	Saturday	69761	85	57	2020-04-08	2020-03-19	2020-05-21	2020-03-22	80	100	37	97	1	1	1	1	0	1	0	1
Walker, Georgia, US	13295	Georgia	2020-06-28	2020-04-03	2020-05-01	0	1	45.15417	43.39305	33	20.85714	107.892	154.0304	Sunday	69761	86	58	2020-04-08	2020-03-19	2020-05-21	2020-03-22	81	101	38	98	1	1	1	1	0	1	0	1
Walker, Georgia, US	13295	Georgia	2020-06-29	2020-04-03	2020-05-01	0	1	45.15417	43.96644	36	23	107.892	154.0304	Monday	69761	87	59	2020-04-08	2020-03-19	2020-05-21	2020-03-22	82	102	39	99	1	1	1	1	0	1	0	1
Walker, Georgia, US	13295	Georgia	2020-06-30	2020-04-03	2020-05-01	0	1	45.58421	44.45791	26	24.28571	107.892	154.0304	Tuesday	69761	88	60	2020-04-08	2020-03-19	2020-05-21	2020-03-22	83	103	40	100	1	1	1	1	0	1	0	1
Walker, Georgia, US	13295	Georgia	2020-07-01	2020-04-03	2020-05-01	0	1	46.58763	45.01082	18	24.57143	107.892	154.0304	Wednesday	69761	89	61	2020-04-08	2020-03-19	2020-05-21	2020-03-22	84	104	41	101	1	1	1	1	0	1	0	1
Walker, Georgia, US	13295	Georgia	2020-07-02	2020-04-03	2020-05-01	0	1	47.30437	45.58421	16	24.57143	107.892	154.0304	Thursday	69761	90	62	2020-04-08	2020-03-19	2020-05-21	2020-03-22	85	105	42	102	1	1	1	1	0	1	0	1
Walker, Georgia, US	13295	Georgia	2020-07-03	2020-04-03	2020-05-01	0	1	48.30779	46.13712	22	25.42857	107.892	154.0304	Friday	69761	91	63	2020-04-08	2020-03-19	2020-05-21	2020-03-22	86	106	43	103	1	1	1	1	0	1	0	1
Walker, Georgia, US	13295	Georgia	2020-07-04	2020-04-03	2020-05-01	0	1	49.16787	46.75146	27	25.42857	107.892	154.0304	Saturday	69761	92	64	2020-04-08	2020-03-19	2020-05-21	2020-03-22	87	107	44	104	1	1	1	1	0	1	0	1
Walker, Georgia, US	13295	Georgia	2020-07-05	2020-04-03	2020-05-01	0	1	49.31122	47.34532	34	25.57143	107.892	154.0304	Sunday	69761	93	65	2020-04-08	2020-03-19	2020-05-21	2020-03-22	88	108	45	105	1	1	1	1	0	1	0	1
Walla Walla, Washington, US	53071	Washington	2020-03-01	2020-03-23	2020-06-01	1	0	0	240.9568	31	30.57143	90.94197	46.27955	Sunday	60760	-22	-92	2020-03-28	2020-03-08	2020-06-21	2020-04-22	-27	-7	-112	-52	0	0	0	0	1	0	1	0
Walla Walla, Washington, US	53071	Washington	2020-03-02	2020-03-23	2020-06-01	1	0	0	201.9785	21	29.28571	90.94197	46.27955	Monday	60760	-21	-91	2020-03-28	2020-03-08	2020-06-21	2020-04-22	-26	-6	-111	-51	0	0	0	0	1	0	1	0
Walla Walla, Washington, US	53071	Washington	2020-03-03	2020-03-23	2020-06-01	1	0	0	162.2758	23	28.85714	90.94197	46.27955	Tuesday	60760	-20	-90	2020-03-28	2020-03-08	2020-06-21	2020-04-22	-25	-5	-110	-50	0	0	0	0	1	0	1	0
Walla Walla, Washington, US	53071	Washington	2020-03-04	2020-03-23	2020-06-01	1	0	0	122.1816	22	29.14286	90.94197	46.27955	Wednesday	60760	-19	-89	2020-03-28	2020-03-08	2020-06-21	2020-04-22	-24	-4	-109	-49	0	0	0	0	1	0	1	0
Walla Walla, Washington, US	53071	Washington	2020-03-05	2020-03-23	2020-06-01	1	0	0	81.46093	18	27.85714	90.94197	46.27955	Thursday	60760	-18	-88	2020-03-28	2020-03-08	2020-06-21	2020-04-22	-23	-3	-108	-48	0	0	0	0	1	0	1	0
Walla Walla, Washington, US	53071	Washington	2020-03-06	2020-03-23	2020-06-01	1	0	0	40.74025	19	25.28571	90.94197	46.27955	Friday	60760	-17	-87	2020-03-28	2020-03-08	2020-06-21	2020-04-22	-22	-2	-107	-47	0	0	0	0	1	0	1	0
Walla Walla, Washington, US	53071	Washington	2020-03-07	2020-03-23	2020-06-01	1	0	0	0	33	23.85714	90.94197	46.27955	Saturday	60760	-16	-86	2020-03-28	2020-03-08	2020-06-21	2020-04-22	-21	-1	-106	-46	0	0	0	0	1	0	1	0
Walla Walla, Washington, US	53071	Washington	2020-03-08	2020-03-23	2020-06-01	1	0	0	0	40	25.14286	90.94197	46.27955	Sunday	60760	-15	-85	2020-03-28	2020-03-08	2020-06-21	2020-04-22	-20	0	-105	-45	0	0	0	0	1	0	1	0
Walla Walla, Washington, US	53071	Washington	2020-03-09	2020-03-23	2020-06-01	1	0	0	0	29	26.28571	90.94197	46.27955	Monday	60760	-14	-84	2020-03-28	2020-03-08	2020-06-21	2020-04-22	-19	1	-104	-44	0	1	0	0	1	0	1	1
Walla Walla, Washington, US	53071	Washington	2020-03-10	2020-03-23	2020-06-01	1	0	0	0	20	25.85714	90.94197	46.27955	Tuesday	60760	-13	-83	2020-03-28	2020-03-08	2020-06-21	2020-04-22	-18	2	-103	-43	0	1	0	0	1	0	1	1
Walla Walla, Washington, US	53071	Washington	2020-03-11	2020-03-23	2020-06-01	1	0	0	0	24	26.14286	90.94197	46.27955	Wednesday	60760	-12	-82	2020-03-28	2020-03-08	2020-06-21	2020-04-22	-17	3	-102	-42	0	1	0	0	1	0	1	1
Walla Walla, Washington, US	53071	Washington	2020-03-12	2020-03-23	2020-06-01	1	0	0	0	19	26.28571	90.94197	46.27955	Thursday	60760	-11	-81	2020-03-28	2020-03-08	2020-06-21	2020-04-22	-16	4	-101	-41	0	1	0	0	1	0	1	1
Walla Walla, Washington, US	53071	Washington	2020-03-13	2020-03-23	2020-06-01	1	0	0	0	19	26.28571	90.94197	46.27955	Friday	60760	-10	-80	2020-03-28	2020-03-08	2020-06-21	2020-04-22	-15	5	-100	-40	0	1	0	0	1	0	1	1
Walla Walla, Washington, US	53071	Washington	2020-03-14	2020-03-23	2020-06-01	1	0	0	0	40	27.28571	90.94197	46.27955	Saturday	60760	-9	-79	2020-03-28	2020-03-08	2020-06-21	2020-04-22	-14	6	-99	-39	0	1	0	0	1	0	1	1
Walla Walla, Washington, US	53071	Washington	2020-03-15	2020-03-23	2020-06-01	1	0	0	0	47	28.28571	90.94197	46.27955	Sunday	60760	-8	-78	2020-03-28	2020-03-08	2020-06-21	2020-04-22	-13	7	-98	-38	0	1	0	0	1	0	1	1
Walla Walla, Washington, US	53071	Washington	2020-03-16	2020-03-23	2020-06-01	1	0	0	0	17	26.57143	90.94197	46.27955	Monday	60760	-7	-77	2020-03-28	2020-03-08	2020-06-21	2020-04-22	-12	8	-97	-37	0	1	0	0	1	0	1	1
Walla Walla, Washington, US	53071	Washington	2020-03-17	2020-03-23	2020-06-01	1	0	0	0	26	27.42857	90.94197	46.27955	Tuesday	60760	-6	-76	2020-03-28	2020-03-08	2020-06-21	2020-04-22	-11	9	-96	-36	0	1	0	0	1	0	1	1
Walla Walla, Washington, US	53071	Washington	2020-03-18	2020-03-23	2020-06-01	1	0	0	0	28	28	90.94197	46.27955	Wednesday	60760	-5	-75	2020-03-28	2020-03-08	2020-06-21	2020-04-22	-10	10	-95	-35	0	1	0	0	1	0	1	1
Walla Walla, Washington, US	53071	Washington	2020-03-19	2020-03-23	2020-06-01	1	0	0	0	32	29.85714	90.94197	46.27955	Thursday	60760	-4	-74	2020-03-28	2020-03-08	2020-06-21	2020-04-22	-9	11	-94	-34	0	1	0	0	1	0	1	1
Walla Walla, Washington, US	53071	Washington	2020-03-20	2020-03-23	2020-06-01	1	0	0	0	31	31.57143	90.94197	46.27955	Friday	60760	-3	-73	2020-03-28	2020-03-08	2020-06-21	2020-04-22	-8	12	-93	-33	0	1	0	0	1	0	1	1
Walla Walla, Washington, US	53071	Washington	2020-03-21	2020-03-23	2020-06-01	1	0	0.164582	0.02351171	40	31.57143	90.94197	46.27955	Saturday	60760	-2	-72	2020-03-28	2020-03-08	2020-06-21	2020-04-22	-7	13	-92	-32	0	1	0	0	1	0	1	1
Walla Walla, Washington, US	53071	Washington	2020-03-22	2020-03-23	2020-06-01	1	0	0.164582	0.04702342	55	32.71429	90.94197	46.27955	Sunday	60760	-1	-71	2020-03-28	2020-03-08	2020-06-21	2020-04-22	-6	14	-91	-31	0	1	0	0	1	0	1	1
Walla Walla, Washington, US	53071	Washington	2020-03-23	2020-03-23	2020-06-01	1	0	0.164582	0.07053513	36	35.42857	90.94197	46.27955	Monday	60760	0	-70	2020-03-28	2020-03-08	2020-06-21	2020-04-22	-5	15	-90	-30	0	1	0	0	1	0	1	1
Walla Walla, Washington, US	53071	Washington	2020-03-24	2020-03-23	2020-06-01	1	1	0.164582	0.09404684	40	37.42857	90.94197	46.27955	Tuesday	60760	1	-69	2020-03-28	2020-03-08	2020-06-21	2020-04-22	-4	16	-89	-29	0	1	0	0	1	0	1	1
Walla Walla, Washington, US	53071	Washington	2020-03-25	2020-03-23	2020-06-01	1	1	0.3291639	0.1410703	47	40.14286	90.94197	46.27955	Wednesday	60760	2	-68	2020-03-28	2020-03-08	2020-06-21	2020-04-22	-3	17	-88	-28	0	1	0	0	1	0	1	1
Walla Walla, Washington, US	53071	Washington	2020-03-26	2020-03-23	2020-06-01	1	1	0.3291639	0.1880937	51	42.85714	90.94197	46.27955	Thursday	60760	3	-67	2020-03-28	2020-03-08	2020-06-21	2020-04-22	-2	18	-87	-27	0	1	0	0	1	0	1	1
Walla Walla, Washington, US	53071	Washington	2020-03-27	2020-03-23	2020-06-01	1	1	0.3291639	0.2351171	47	45.14286	90.94197	46.27955	Friday	60760	4	-66	2020-03-28	2020-03-08	2020-06-21	2020-04-22	-1	19	-86	-26	0	1	0	0	1	0	1	1
Walla Walla, Washington, US	53071	Washington	2020-03-28	2020-03-23	2020-06-01	1	1	0.6583278	0.3056522	61	48.14286	90.94197	46.27955	Saturday	60760	5	-65	2020-03-28	2020-03-08	2020-06-21	2020-04-22	0	20	-85	-25	0	1	0	0	1	0	1	1
Walla Walla, Washington, US	53071	Washington	2020-03-29	2020-03-23	2020-06-01	1	1	0.8229098	0.3996991	72	50.57143	90.94197	46.27955	Sunday	60760	6	-64	2020-03-28	2020-03-08	2020-06-21	2020-04-22	1	21	-84	-24	1	1	0	0	1	1	1	1
Walla Walla, Washington, US	53071	Washington	2020-03-30	2020-03-23	2020-06-01	1	1	0.9874918	0.5172576	54	53.14286	90.94197	46.27955	Monday	60760	7	-63	2020-03-28	2020-03-08	2020-06-21	2020-04-22	2	22	-83	-23	1	1	0	0	1	1	1	1
Walla Walla, Washington, US	53071	Washington	2020-03-31	2020-03-23	2020-06-01	1	1	0.9874918	0.6348161	50	54.57143	90.94197	46.27955	Tuesday	60760	8	-62	2020-03-28	2020-03-08	2020-06-21	2020-04-22	3	23	-82	-22	1	1	0	0	1	1	1	1
Walla Walla, Washington, US	53071	Washington	2020-04-01	2020-03-23	2020-06-01	1	1	1.152074	0.7523747	50	55	90.94197	46.27955	Wednesday	60760	9	-61	2020-03-28	2020-03-08	2020-06-21	2020-04-22	4	24	-81	-21	1	1	0	0	1	1	1	1
Walla Walla, Washington, US	53071	Washington	2020-04-02	2020-03-23	2020-06-01	1	1	1.316656	0.8934449	46	54.28571	90.94197	46.27955	Thursday	60760	10	-60	2020-03-28	2020-03-08	2020-06-21	2020-04-22	5	25	-80	-20	1	1	0	0	1	1	1	1
Walla Walla, Washington, US	53071	Washington	2020-04-03	2020-03-23	2020-06-01	1	1	1.316656	1.034515	45	54	90.94197	46.27955	Friday	60760	11	-59	2020-03-28	2020-03-08	2020-06-21	2020-04-22	6	26	-79	-19	1	1	0	0	1	1	1	1
Walla Walla, Washington, US	53071	Washington	2020-04-04	2020-03-23	2020-06-01	1	1	1.316656	1.128562	62	54.14286	90.94197	46.27955	Saturday	60760	12	-58	2020-03-28	2020-03-08	2020-06-21	2020-04-22	7	27	-78	-18	1	1	0	0	1	1	1	1
Walla Walla, Washington, US	53071	Washington	2020-04-05	2020-03-23	2020-06-01	1	1	1.481238	1.222609	60	52.42857	90.94197	46.27955	Sunday	60760	13	-57	2020-03-28	2020-03-08	2020-06-21	2020-04-22	8	28	-77	-17	1	1	0	0	1	1	1	1
Walla Walla, Washington, US	53071	Washington	2020-04-06	2020-03-23	2020-06-01	1	1	1.974984	1.363679	44	51	90.94197	46.27955	Monday	60760	14	-56	2020-03-28	2020-03-08	2020-06-21	2020-04-22	9	29	-76	-16	1	1	0	0	1	1	1	1
Walla Walla, Washington, US	53071	Washington	2020-04-07	2020-03-23	2020-06-01	1	1	2.139566	1.528261	48	50.71429	90.94197	46.27955	Tuesday	60760	15	-55	2020-03-28	2020-03-08	2020-06-21	2020-04-22	10	30	-75	-15	1	1	0	0	1	1	1	1
Walla Walla, Washington, US	53071	Washington	2020-04-08	2020-03-23	2020-06-01	1	1	2.633311	1.739866	40	49.28571	90.94197	46.27955	Wednesday	60760	16	-54	2020-03-28	2020-03-08	2020-06-21	2020-04-22	11	31	-74	-14	1	1	0	0	1	1	1	1
Walla Walla, Washington, US	53071	Washington	2020-04-09	2020-03-23	2020-06-01	1	1	2.797893	1.951472	40	48.42857	90.94197	46.27955	Thursday	60760	17	-53	2020-03-28	2020-03-08	2020-06-21	2020-04-22	12	32	-73	-13	1	1	0	0	1	1	1	1
Walla Walla, Washington, US	53071	Washington	2020-04-10	2020-03-23	2020-06-01	1	1	2.797893	2.163077	33	46.71429	90.94197	46.27955	Friday	60760	18	-52	2020-03-28	2020-03-08	2020-06-21	2020-04-22	13	33	-72	-12	1	1	0	0	1	1	1	1
Walla Walla, Washington, US	53071	Washington	2020-04-11	2020-03-23	2020-06-01	1	1	3.291639	2.445218	52	45.28571	90.94197	46.27955	Saturday	60760	19	-51	2020-03-28	2020-03-08	2020-06-21	2020-04-22	14	34	-71	-11	1	1	0	0	1	1	1	1
Walla Walla, Washington, US	53071	Washington	2020-04-12	2020-03-23	2020-06-01	1	1	3.456221	2.727358	63	45.71429	90.94197	46.27955	Sunday	60760	20	-50	2020-03-28	2020-03-08	2020-06-21	2020-04-22	15	35	-70	-10	1	1	0	0	1	1	1	1
Walla Walla, Washington, US	53071	Washington	2020-04-13	2020-03-23	2020-06-01	1	1	3.456221	2.938964	42	45.42857	90.94197	46.27955	Monday	60760	21	-49	2020-03-28	2020-03-08	2020-06-21	2020-04-22	16	36	-69	-9	1	1	0	0	1	1	1	1
Walla Walla, Washington, US	53071	Washington	2020-04-14	2020-03-23	2020-06-01	1	1	3.456221	3.127057	44	44.85714	90.94197	46.27955	Tuesday	60760	22	-48	2020-03-28	2020-03-08	2020-06-21	2020-04-22	17	37	-68	-8	1	1	0	0	1	1	1	1
Walla Walla, Washington, US	53071	Washington	2020-04-15	2020-03-23	2020-06-01	1	1	3.785385	3.291639	40	44.85714	90.94197	46.27955	Wednesday	60760	23	-47	2020-03-28	2020-03-08	2020-06-21	2020-04-22	18	38	-67	-7	1	1	0	0	1	1	1	1
Walla Walla, Washington, US	53071	Washington	2020-04-16	2020-03-23	2020-06-01	1	1	4.279131	3.503245	44	45.42857	90.94197	46.27955	Thursday	60760	24	-46	2020-03-28	2020-03-08	2020-06-21	2020-04-22	19	39	-66	-6	1	1	0	0	1	1	1	1
Walla Walla, Washington, US	53071	Washington	2020-04-17	2020-03-23	2020-06-01	1	1	4.279131	3.71485	35	45.71429	90.94197	46.27955	Friday	60760	25	-45	2020-03-28	2020-03-08	2020-06-21	2020-04-22	20	40	-65	-5	1	1	0	0	1	1	1	1
Walla Walla, Washington, US	53071	Washington	2020-04-18	2020-03-23	2020-06-01	1	1	4.443713	3.879432	50	45.42857	90.94197	46.27955	Saturday	60760	26	-44	2020-03-28	2020-03-08	2020-06-21	2020-04-22	21	41	-64	-4	1	1	0	0	1	1	1	1
Walla Walla, Washington, US	53071	Washington	2020-04-19	2020-03-23	2020-06-01	1	1	4.443713	4.020502	59	44.85714	90.94197	46.27955	Sunday	60760	27	-43	2020-03-28	2020-03-08	2020-06-21	2020-04-22	22	42	-63	-3	1	1	0	0	1	1	1	1
Walla Walla, Washington, US	53071	Washington	2020-04-20	2020-03-23	2020-06-01	1	1	5.431205	4.302643	42	44.85714	90.94197	46.27955	Monday	60760	28	-42	2020-03-28	2020-03-08	2020-06-21	2020-04-22	23	43	-62	-2	1	1	0	0	1	1	1	1
Walla Walla, Washington, US	53071	Washington	2020-04-21	2020-03-23	2020-06-01	1	1	5.431205	4.584783	38	44	90.94197	46.27955	Tuesday	60760	29	-41	2020-03-28	2020-03-08	2020-06-21	2020-04-22	24	44	-61	-1	1	1	0	0	1	1	1	1
Walla Walla, Washington, US	53071	Washington	2020-04-22	2020-03-23	2020-06-01	1	1	5.595787	4.843412	43	44.42857	90.94197	46.27955	Wednesday	60760	30	-40	2020-03-28	2020-03-08	2020-06-21	2020-04-22	25	45	-60	0	1	1	0	0	1	1	0	1
Walla Walla, Washington, US	53071	Washington	2020-04-23	2020-03-23	2020-06-01	1	1	6.74786	5.196088	37	43.42857	90.94197	46.27955	Thursday	60760	31	-39	2020-03-28	2020-03-08	2020-06-21	2020-04-22	26	46	-59	1	1	1	0	1	1	1	0	1
Walla Walla, Washington, US	53071	Washington	2020-04-24	2020-03-23	2020-06-01	1	1	7.899934	5.713345	34	43.28571	90.94197	46.27955	Friday	60760	32	-38	2020-03-28	2020-03-08	2020-06-21	2020-04-22	27	47	-58	2	1	1	0	1	1	1	0	1
Walla Walla, Washington, US	53071	Washington	2020-04-25	2020-03-23	2020-06-01	1	1	8.229098	6.254115	44	42.42857	90.94197	46.27955	Saturday	60760	33	-37	2020-03-28	2020-03-08	2020-06-21	2020-04-22	28	48	-57	3	1	1	0	1	1	1	0	1
Walla Walla, Washington, US	53071	Washington	2020-04-26	2020-03-23	2020-06-01	1	1	8.558262	6.841907	53	41.57143	90.94197	46.27955	Sunday	60760	34	-36	2020-03-28	2020-03-08	2020-06-21	2020-04-22	29	49	-56	4	1	1	0	1	1	1	0	1
Walla Walla, Washington, US	53071	Washington	2020-04-27	2020-03-23	2020-06-01	1	1	9.052008	7.359165	39	41.14286	90.94197	46.27955	Monday	60760	35	-35	2020-03-28	2020-03-08	2020-06-21	2020-04-22	30	50	-55	5	1	1	0	1	1	1	0	1
Walla Walla, Washington, US	53071	Washington	2020-04-28	2020-03-23	2020-06-01	1	1	9.381172	7.923446	34	40.57143	90.94197	46.27955	Tuesday	60760	36	-34	2020-03-28	2020-03-08	2020-06-21	2020-04-22	31	51	-54	6	1	1	0	1	1	1	0	1
Walla Walla, Washington, US	53071	Washington	2020-04-29	2020-03-23	2020-06-01	1	1	10.20408	8.581774	36	39.57143	90.94197	46.27955	Wednesday	60760	37	-33	2020-03-28	2020-03-08	2020-06-21	2020-04-22	32	52	-53	7	1	1	0	1	1	1	0	1
Walla Walla, Washington, US	53071	Washington	2020-04-30	2020-03-23	2020-06-01	1	1	11.02699	9.193078	34	39.14286	90.94197	46.27955	Thursday	60760	38	-32	2020-03-28	2020-03-08	2020-06-21	2020-04-22	33	53	-52	8	1	1	0	1	1	1	0	1
Walla Walla, Washington, US	53071	Washington	2020-05-01	2020-03-23	2020-06-01	1	1	12.50823	9.851406	25	37.85714	90.94197	46.27955	Friday	60760	39	-31	2020-03-28	2020-03-08	2020-06-21	2020-04-22	34	54	-51	9	1	1	0	1	1	1	0	1
Walla Walla, Washington, US	53071	Washington	2020-05-02	2020-03-23	2020-06-01	1	1	14.31863	10.72134	47	38.28571	90.94197	46.27955	Saturday	60760	40	-30	2020-03-28	2020-03-08	2020-06-21	2020-04-22	35	55	-50	10	1	1	0	1	1	1	0	1
Walla Walla, Washington, US	53071	Washington	2020-05-03	2020-03-23	2020-06-01	1	1	14.48321	11.56776	48	37.57143	90.94197	46.27955	Sunday	60760	41	-29	2020-03-28	2020-03-08	2020-06-21	2020-04-22	36	56	-49	11	1	1	0	1	1	1	0	1
Walla Walla, Washington, US	53071	Washington	2020-05-04	2020-03-23	2020-06-01	1	1	15.14154	12.43769	32	36.57143	90.94197	46.27955	Monday	60760	42	-28	2020-03-28	2020-03-08	2020-06-21	2020-04-22	37	57	-48	12	1	1	0	1	1	1	0	1
Walla Walla, Washington, US	53071	Washington	2020-05-05	2020-03-23	2020-06-01	1	1	15.30612	13.28412	35	36.71429	90.94197	46.27955	Tuesday	60760	43	-27	2020-03-28	2020-03-08	2020-06-21	2020-04-22	38	58	-47	13	1	1	0	1	1	1	0	1
Walla Walla, Washington, US	53071	Washington	2020-05-06	2020-03-23	2020-06-01	1	1	15.79987	14.08351	36	36.71429	90.94197	46.27955	Wednesday	60760	44	-26	2020-03-28	2020-03-08	2020-06-21	2020-04-22	39	59	-46	14	1	1	0	1	1	1	0	1
Walla Walla, Washington, US	53071	Washington	2020-05-07	2020-03-23	2020-06-01	1	1	15.96445	14.78886	24	35.28571	90.94197	46.27955	Thursday	60760	45	-25	2020-03-28	2020-03-08	2020-06-21	2020-04-22	40	60	-45	15	1	1	0	1	1	1	0	1
Walla Walla, Washington, US	53071	Washington	2020-05-08	2020-03-23	2020-06-01	1	1	15.96445	15.28261	21	34.71429	90.94197	46.27955	Friday	60760	46	-24	2020-03-28	2020-03-08	2020-06-21	2020-04-22	41	61	-44	16	1	1	0	1	1	1	0	1
Walla Walla, Washington, US	53071	Washington	2020-05-09	2020-03-23	2020-06-01	1	1	16.29361	15.56475	26	31.71429	90.94197	46.27955	Saturday	60760	47	-23	2020-03-28	2020-03-08	2020-06-21	2020-04-22	42	62	-43	17	1	1	0	1	1	1	0	1
Walla Walla, Washington, US	53071	Washington	2020-05-10	2020-03-23	2020-06-01	1	1	16.29361	15.82338	39	30.42857	90.94197	46.27955	Sunday	60760	48	-22	2020-03-28	2020-03-08	2020-06-21	2020-04-22	43	63	-42	18	1	1	0	1	1	1	0	1
Walla Walla, Washington, US	53071	Washington	2020-05-11	2020-03-23	2020-06-01	1	1	16.95194	16.08201	31	30.28571	90.94197	46.27955	Monday	60760	49	-21	2020-03-28	2020-03-08	2020-06-21	2020-04-22	44	64	-41	19	1	1	0	1	1	1	0	1
Walla Walla, Washington, US	53071	Washington	2020-05-12	2020-03-23	2020-06-01	1	1	17.44569	16.38766	29	29.42857	90.94197	46.27955	Tuesday	60760	50	-20	2020-03-28	2020-03-08	2020-06-21	2020-04-22	45	65	-40	20	1	1	0	1	1	1	0	1
Walla Walla, Washington, US	53071	Washington	2020-05-13	2020-03-23	2020-06-01	1	1	17.28111	16.59927	30	28.57143	90.94197	46.27955	Wednesday	60760	51	-19	2020-03-28	2020-03-08	2020-06-21	2020-04-22	46	66	-39	21	1	1	0	1	1	1	0	1
Walla Walla, Washington, US	53071	Washington	2020-05-14	2020-03-23	2020-06-01	1	1	17.28111	16.78736	30	29.42857	90.94197	46.27955	Thursday	60760	52	-18	2020-03-28	2020-03-08	2020-06-21	2020-04-22	47	67	-38	22	1	1	0	1	1	1	0	1
Walla Walla, Washington, US	53071	Washington	2020-05-15	2020-03-23	2020-06-01	1	1	17.28111	16.97545	22	29.57143	90.94197	46.27955	Friday	60760	53	-17	2020-03-28	2020-03-08	2020-06-21	2020-04-22	48	68	-37	23	1	1	0	1	1	1	0	1
Walla Walla, Washington, US	53071	Washington	2020-05-16	2020-03-23	2020-06-01	1	1	17.44569	17.14004	32	30.42857	90.94197	46.27955	Saturday	60760	54	-16	2020-03-28	2020-03-08	2020-06-21	2020-04-22	49	69	-36	24	1	1	0	1	1	1	0	1
Walla Walla, Washington, US	53071	Washington	2020-05-17	2020-03-23	2020-06-01	1	1	17.61027	17.32813	47	31.57143	90.94197	46.27955	Sunday	60760	55	-15	2020-03-28	2020-03-08	2020-06-21	2020-04-22	50	70	-35	25	1	1	0	1	1	1	0	1
Walla Walla, Washington, US	53071	Washington	2020-05-18	2020-03-23	2020-06-01	1	1	17.61027	17.42218	27	31	90.94197	46.27955	Monday	60760	56	-14	2020-03-28	2020-03-08	2020-06-21	2020-04-22	51	71	-34	26	1	1	0	1	1	1	0	1
Walla Walla, Washington, US	53071	Washington	2020-05-19	2020-03-23	2020-06-01	1	1	17.44569	17.42218	30	31.14286	90.94197	46.27955	Tuesday	60760	57	-13	2020-03-28	2020-03-08	2020-06-21	2020-04-22	52	72	-33	27	1	1	0	1	1	1	0	1
Walla Walla, Washington, US	53071	Washington	2020-05-20	2020-03-23	2020-06-01	1	1	17.44569	17.44569	34	31.71429	90.94197	46.27955	Wednesday	60760	58	-12	2020-03-28	2020-03-08	2020-06-21	2020-04-22	53	73	-32	28	1	1	0	1	1	1	0	1
Walla Walla, Washington, US	53071	Washington	2020-05-21	2020-03-23	2020-06-01	1	1	17.44569	17.4692	28	31.42857	90.94197	46.27955	Thursday	60760	59	-11	2020-03-28	2020-03-08	2020-06-21	2020-04-22	54	74	-31	29	1	1	0	1	1	1	0	1
Walla Walla, Washington, US	53071	Washington	2020-05-22	2020-03-23	2020-06-01	1	1	17.44569	17.49271	20	31.14286	90.94197	46.27955	Friday	60760	60	-10	2020-03-28	2020-03-08	2020-06-21	2020-04-22	55	75	-30	30	1	1	0	1	1	1	0	1
Walla Walla, Washington, US	53071	Washington	2020-05-23	2020-03-23	2020-06-01	1	1	17.44569	17.49271	26	30.28571	90.94197	46.27955	Saturday	60760	61	-9	2020-03-28	2020-03-08	2020-06-21	2020-04-22	56	76	-29	31	1	1	0	1	1	1	0	1
Walla Walla, Washington, US	53071	Washington	2020-05-24	2020-03-23	2020-06-01	1	1	17.61027	17.49271	37	28.85714	90.94197	46.27955	Sunday	60760	62	-8	2020-03-28	2020-03-08	2020-06-21	2020-04-22	57	77	-28	32	1	1	0	1	1	1	0	1
Walla Walla, Washington, US	53071	Washington	2020-05-25	2020-03-23	2020-06-01	1	1	17.77485	17.51622	35	30	90.94197	46.27955	Monday	60760	63	-7	2020-03-28	2020-03-08	2020-06-21	2020-04-22	58	78	-27	33	1	1	0	1	1	1	0	1
Walla Walla, Washington, US	53071	Washington	2020-05-26	2020-03-23	2020-06-01	1	1	17.77485	17.56325	18	28.28571	90.94197	46.27955	Tuesday	60760	64	-6	2020-03-28	2020-03-08	2020-06-21	2020-04-22	59	79	-26	34	1	1	0	1	1	1	0	1
Walla Walla, Washington, US	53071	Washington	2020-05-27	2020-03-23	2020-06-01	1	1	17.77485	17.61027	21	26.42857	90.94197	46.27955	Wednesday	60760	65	-5	2020-03-28	2020-03-08	2020-06-21	2020-04-22	60	80	-25	35	1	1	0	1	1	1	0	1
Walla Walla, Washington, US	53071	Washington	2020-05-28	2020-03-23	2020-06-01	1	1	17.77485	17.65729	20	25.28571	90.94197	46.27955	Thursday	60760	66	-4	2020-03-28	2020-03-08	2020-06-21	2020-04-22	61	81	-24	36	1	1	0	1	1	1	0	1
Walla Walla, Washington, US	53071	Washington	2020-05-29	2020-03-23	2020-06-01	1	1	17.77485	17.70432	24	25.85714	90.94197	46.27955	Friday	60760	67	-3	2020-03-28	2020-03-08	2020-06-21	2020-04-22	62	82	-23	37	1	1	0	1	1	1	0	1
Walla Walla, Washington, US	53071	Washington	2020-05-30	2020-03-23	2020-06-01	1	1	17.93943	17.77485	30	26.42857	90.94197	46.27955	Saturday	60760	68	-2	2020-03-28	2020-03-08	2020-06-21	2020-04-22	63	83	-22	38	1	1	0	1	1	1	0	1
Walla Walla, Washington, US	53071	Washington	2020-05-31	2020-03-23	2020-06-01	1	1	17.77485	17.79836	31	25.57143	90.94197	46.27955	Sunday	60760	69	-1	2020-03-28	2020-03-08	2020-06-21	2020-04-22	64	84	-21	39	1	1	0	1	1	1	0	1
Walla Walla, Washington, US	53071	Washington	2020-06-01	2020-03-23	2020-06-01	0	1	17.77485	17.79836	30	24.85714	90.94197	46.27955	Monday	60760	70	0	2020-03-28	2020-03-08	2020-06-21	2020-04-22	65	85	-20	40	1	1	0	1	1	1	0	1
Walla Walla, Washington, US	53071	Washington	2020-06-02	2020-03-23	2020-06-01	0	1	18.10402	17.84539	21	25.28571	90.94197	46.27955	Tuesday	60760	71	1	2020-03-28	2020-03-08	2020-06-21	2020-04-22	66	86	-19	41	1	1	0	1	1	1	0	1
Walla Walla, Washington, US	53071	Washington	2020-06-03	2020-03-23	2020-06-01	0	1	18.10402	17.89241	21	25.28571	90.94197	46.27955	Wednesday	60760	72	2	2020-03-28	2020-03-08	2020-06-21	2020-04-22	67	87	-18	42	1	1	0	1	1	1	0	1
Walla Walla, Washington, US	53071	Washington	2020-06-04	2020-03-23	2020-06-01	0	1	18.2686	17.96295	19	25.14286	90.94197	46.27955	Thursday	60760	73	3	2020-03-28	2020-03-08	2020-06-21	2020-04-22	68	88	-17	43	1	1	0	1	1	1	0	1
Walla Walla, Washington, US	53071	Washington	2020-06-05	2020-03-23	2020-06-01	0	1	18.2686	18.03348	20	24.57143	90.94197	46.27955	Friday	60760	74	4	2020-03-28	2020-03-08	2020-06-21	2020-04-22	69	89	-16	44	1	1	0	1	1	1	0	1
Walla Walla, Washington, US	53071	Washington	2020-06-06	2020-03-23	2020-06-01	0	1	18.59776	18.12753	29	24.42857	90.94197	46.27955	Saturday	60760	75	5	2020-03-28	2020-03-08	2020-06-21	2020-04-22	70	90	-15	45	1	1	0	1	1	1	0	1
Walla Walla, Washington, US	53071	Washington	2020-06-07	2020-03-23	2020-06-01	0	1	19.09151	18.31562	35	25	90.94197	46.27955	Sunday	60760	76	6	2020-03-28	2020-03-08	2020-06-21	2020-04-22	71	91	-14	46	1	1	0	1	1	1	0	1
Walla Walla, Washington, US	53071	Washington	2020-06-08	2020-03-23	2020-06-01	0	1	19.09151	18.50371	23	24	90.94197	46.27955	Monday	60760	77	7	2020-03-28	2020-03-08	2020-06-21	2020-04-22	72	92	-13	47	1	1	0	1	1	1	0	1
Walla Walla, Washington, US	53071	Washington	2020-06-09	2020-03-23	2020-06-01	0	1	19.25609	18.6683	20	23.85714	90.94197	46.27955	Tuesday	60760	78	8	2020-03-28	2020-03-08	2020-06-21	2020-04-22	73	93	-12	48	1	1	0	1	1	1	0	1
Walla Walla, Washington, US	53071	Washington	2020-06-10	2020-03-23	2020-06-01	0	1	19.25609	18.83288	17	23.28571	90.94197	46.27955	Wednesday	60760	79	9	2020-03-28	2020-03-08	2020-06-21	2020-04-22	74	94	-11	49	1	1	0	1	1	1	0	1
Walla Walla, Washington, US	53071	Washington	2020-06-11	2020-03-23	2020-06-01	0	1	19.42067	18.99746	17	23	90.94197	46.27955	Thursday	60760	80	10	2020-03-28	2020-03-08	2020-06-21	2020-04-22	75	95	-10	50	1	1	0	1	1	1	0	1
Walla Walla, Washington, US	53071	Washington	2020-06-12	2020-03-23	2020-06-01	0	1	19.42067	19.16204	18	22.71429	90.94197	46.27955	Friday	60760	81	11	2020-03-28	2020-03-08	2020-06-21	2020-04-22	76	96	-9	51	1	1	0	1	1	1	0	1
Walla Walla, Washington, US	53071	Washington	2020-06-13	2020-03-23	2020-06-01	0	1	19.42067	19.2796	24	22	90.94197	46.27955	Saturday	60760	82	12	2020-03-28	2020-03-08	2020-06-21	2020-04-22	77	97	-8	52	1	1	0	1	1	1	0	1
Walla Walla, Washington, US	53071	Washington	2020-06-14	2020-03-23	2020-06-01	0	1	19.42067	19.32662	32	21.57143	90.94197	46.27955	Sunday	60760	83	13	2020-03-28	2020-03-08	2020-06-21	2020-04-22	78	98	-7	53	1	1	0	1	1	1	0	1
Walla Walla, Washington, US	53071	Washington	2020-06-15	2020-03-23	2020-06-01	0	1	19.74984	19.42067	30	22.57143	90.94197	46.27955	Monday	60760	84	14	2020-03-28	2020-03-08	2020-06-21	2020-04-22	79	99	-6	54	1	1	0	1	1	1	0	1
Walla Walla, Washington, US	53071	Washington	2020-06-16	2020-03-23	2020-06-01	0	1	20.079	19.53823	23	23	90.94197	46.27955	Tuesday	60760	85	15	2020-03-28	2020-03-08	2020-06-21	2020-04-22	80	100	-5	55	1	1	0	1	1	1	0	1
Walla Walla, Washington, US	53071	Washington	2020-06-17	2020-03-23	2020-06-01	0	1	20.40816	19.70281	21	23.57143	90.94197	46.27955	Wednesday	60760	86	16	2020-03-28	2020-03-08	2020-06-21	2020-04-22	81	101	-4	56	1	1	0	1	1	1	0	1
Walla Walla, Washington, US	53071	Washington	2020-06-18	2020-03-23	2020-06-01	0	1	20.90191	19.91442	25	24.71429	90.94197	46.27955	Thursday	60760	87	17	2020-03-28	2020-03-08	2020-06-21	2020-04-22	82	102	-3	57	1	1	0	1	1	1	0	1
Walla Walla, Washington, US	53071	Washington	2020-06-19	2020-03-23	2020-06-01	0	1	21.23107	20.17305	21	25.14286	90.94197	46.27955	Friday	60760	88	18	2020-03-28	2020-03-08	2020-06-21	2020-04-22	83	103	-2	58	1	1	0	1	1	1	0	1
Walla Walla, Washington, US	53071	Washington	2020-06-20	2020-03-23	2020-06-01	0	1	21.72482	20.50221	30	26	90.94197	46.27955	Saturday	60760	89	19	2020-03-28	2020-03-08	2020-06-21	2020-04-22	84	104	-1	59	1	1	0	1	1	1	0	1
Walla Walla, Washington, US	53071	Washington	2020-06-21	2020-03-23	2020-06-01	0	1	22.21856	20.90191	31	25.85714	90.94197	46.27955	Sunday	60760	90	20	2020-03-28	2020-03-08	2020-06-21	2020-04-22	85	105	0	60	1	1	0	1	0	1	0	1
Walla Walla, Washington, US	53071	Washington	2020-06-22	2020-03-23	2020-06-01	0	1	23.04147	21.37214	24	25	90.94197	46.27955	Monday	60760	91	21	2020-03-28	2020-03-08	2020-06-21	2020-04-22	86	106	1	61	1	1	1	1	0	1	0	1
Walla Walla, Washington, US	53071	Washington	2020-06-23	2020-03-23	2020-06-01	0	1	23.6998	21.8894	22	24.85714	90.94197	46.27955	Tuesday	60760	92	22	2020-03-28	2020-03-08	2020-06-21	2020-04-22	87	107	2	62	1	1	1	1	0	1	0	1
Walla Walla, Washington, US	53071	Washington	2020-06-24	2020-03-23	2020-06-01	0	1	23.6998	22.35964	20	24.71429	90.94197	46.27955	Wednesday	60760	93	23	2020-03-28	2020-03-08	2020-06-21	2020-04-22	88	108	3	63	1	1	1	1	0	1	0	1
Walla Walla, Washington, US	53071	Washington	2020-06-25	2020-03-23	2020-06-01	0	1	24.19355	22.82987	24	24.57143	90.94197	46.27955	Thursday	60760	94	24	2020-03-28	2020-03-08	2020-06-21	2020-04-22	89	109	4	64	1	1	1	1	0	1	0	1
Walla Walla, Washington, US	53071	Washington	2020-06-26	2020-03-23	2020-06-01	0	1	24.35813	23.27659	21	24.57143	90.94197	46.27955	Friday	60760	95	25	2020-03-28	2020-03-08	2020-06-21	2020-04-22	90	110	5	65	1	1	1	1	0	1	0	1
Walla Walla, Washington, US	53071	Washington	2020-06-27	2020-03-23	2020-06-01	0	1	25.01646	23.74683	32	24.85714	90.94197	46.27955	Saturday	60760	96	26	2020-03-28	2020-03-08	2020-06-21	2020-04-22	91	111	6	66	1	1	1	1	0	1	0	1
Walla Walla, Washington, US	53071	Washington	2020-06-28	2020-03-23	2020-06-01	0	1	26.00395	24.2876	34	25.28571	90.94197	46.27955	Sunday	60760	97	27	2020-03-28	2020-03-08	2020-06-21	2020-04-22	92	112	7	67	1	1	1	1	0	1	0	1
Walla Walla, Washington, US	53071	Washington	2020-06-29	2020-03-23	2020-06-01	0	1	26.4977	24.78134	29	26	90.94197	46.27955	Monday	60760	98	28	2020-03-28	2020-03-08	2020-06-21	2020-04-22	93	113	8	68	1	1	1	1	0	1	0	1
Walla Walla, Washington, US	53071	Washington	2020-06-30	2020-03-23	2020-06-01	0	1	27.32061	25.2986	26	26.57143	90.94197	46.27955	Tuesday	60760	99	29	2020-03-28	2020-03-08	2020-06-21	2020-04-22	94	114	9	69	1	1	1	1	0	1	0	1
Walla Walla, Washington, US	53071	Washington	2020-07-01	2020-03-23	2020-06-01	0	1	27.97893	25.9099	20	26.57143	90.94197	46.27955	Wednesday	60760	100	30	2020-03-28	2020-03-08	2020-06-21	2020-04-22	95	115	10	70	1	1	1	1	0	1	0	1
Walla Walla, Washington, US	53071	Washington	2020-07-02	2020-03-23	2020-06-01	0	1	28.14352	26.47418	20	26	90.94197	46.27955	Thursday	60760	101	31	2020-03-28	2020-03-08	2020-06-21	2020-04-22	96	116	11	71	1	1	1	1	0	1	0	1
Walla Walla, Washington, US	53071	Washington	2020-07-03	2020-03-23	2020-06-01	0	1	28.96643	27.13251	24	26.42857	90.94197	46.27955	Friday	60760	102	32	2020-03-28	2020-03-08	2020-06-21	2020-04-22	97	117	12	72	1	1	1	1	0	1	0	1
Walla Walla, Washington, US	53071	Washington	2020-07-04	2020-03-23	2020-06-01	0	1	29.13101	27.7203	30	26.14286	90.94197	46.27955	Saturday	60760	103	33	2020-03-28	2020-03-08	2020-06-21	2020-04-22	98	118	13	73	1	1	1	1	0	1	0	1
Walla Walla, Washington, US	53071	Washington	2020-07-05	2020-03-23	2020-06-01	0	1	29.62475	28.23756	35	26.28571	90.94197	46.27955	Sunday	60760	104	34	2020-03-28	2020-03-08	2020-06-21	2020-04-22	99	119	14	74	1	1	1	1	0	1	0	1
Wallace, Kansas, US	20199	Kansas	2020-03-01	2020-03-30	2020-05-04	1	0	0	24.45218	31	26.57143	81.54661	1.625345	Sunday	1518	-29	-64	2020-04-04	2020-03-15	2020-05-24	2020-03-25	-34	-14	-84	-24	0	0	0	0	1	0	1	0
Wallace, Kansas, US	20199	Kansas	2020-03-02	2020-03-30	2020-05-04	1	0	0	20.54923	28	26.85714	81.54661	1.625345	Monday	1518	-28	-63	2020-04-04	2020-03-15	2020-05-24	2020-03-25	-33	-13	-83	-23	0	0	0	0	1	0	1	0
Wallace, Kansas, US	20199	Kansas	2020-03-03	2020-03-30	2020-05-04	1	0	0	16.55224	23	27.28571	81.54661	1.625345	Tuesday	1518	-27	-62	2020-04-04	2020-03-15	2020-05-24	2020-03-25	-32	-12	-82	-22	0	0	0	0	1	0	1	0
Wallace, Kansas, US	20199	Kansas	2020-03-04	2020-03-30	2020-05-04	1	0	0	12.53174	9	25.71429	81.54661	1.625345	Wednesday	1518	-26	-61	2020-04-04	2020-03-15	2020-05-24	2020-03-25	-31	-11	-81	-21	0	0	0	0	1	0	1	0
Wallace, Kansas, US	20199	Kansas	2020-03-05	2020-03-30	2020-05-04	1	0	0	8.39368	18	24.85714	81.54661	1.625345	Thursday	1518	-25	-60	2020-04-04	2020-03-15	2020-05-24	2020-03-25	-30	-10	-80	-20	0	0	0	0	1	0	1	0
Wallace, Kansas, US	20199	Kansas	2020-03-06	2020-03-30	2020-05-04	1	0	0	4.232108	8	21.71429	81.54661	1.625345	Friday	1518	-24	-59	2020-04-04	2020-03-15	2020-05-24	2020-03-25	-29	-9	-79	-19	0	0	0	0	1	0	1	0
Wallace, Kansas, US	20199	Kansas	2020-03-07	2020-03-30	2020-05-04	1	0	0	0	13	18.57143	81.54661	1.625345	Saturday	1518	-23	-58	2020-04-04	2020-03-15	2020-05-24	2020-03-25	-28	-8	-78	-18	0	0	0	0	1	0	1	0
Wallace, Kansas, US	20199	Kansas	2020-03-08	2020-03-30	2020-05-04	1	0	0	0	39	19.71429	81.54661	1.625345	Sunday	1518	-22	-57	2020-04-04	2020-03-15	2020-05-24	2020-03-25	-27	-7	-77	-17	0	0	0	0	1	0	1	0
Wallace, Kansas, US	20199	Kansas	2020-03-09	2020-03-30	2020-05-04	1	0	0	0	19	18.42857	81.54661	1.625345	Monday	1518	-21	-56	2020-04-04	2020-03-15	2020-05-24	2020-03-25	-26	-6	-76	-16	0	0	0	0	1	0	1	0
Wallace, Kansas, US	20199	Kansas	2020-03-10	2020-03-30	2020-05-04	1	0	0	0	27	19	81.54661	1.625345	Tuesday	1518	-20	-55	2020-04-04	2020-03-15	2020-05-24	2020-03-25	-25	-5	-75	-15	0	0	0	0	1	0	1	0
Wallace, Kansas, US	20199	Kansas	2020-03-11	2020-03-30	2020-05-04	1	0	0	0	13	19.57143	81.54661	1.625345	Wednesday	1518	-19	-54	2020-04-04	2020-03-15	2020-05-24	2020-03-25	-24	-4	-74	-14	0	0	0	0	1	0	1	0
Wallace, Kansas, US	20199	Kansas	2020-03-12	2020-03-30	2020-05-04	1	0	0	0	14	19	81.54661	1.625345	Thursday	1518	-18	-53	2020-04-04	2020-03-15	2020-05-24	2020-03-25	-23	-3	-73	-13	0	0	0	0	1	0	1	0
Wallace, Kansas, US	20199	Kansas	2020-03-13	2020-03-30	2020-05-04	1	0	0	0	13	19.71429	81.54661	1.625345	Friday	1518	-17	-52	2020-04-04	2020-03-15	2020-05-24	2020-03-25	-22	-2	-72	-12	0	0	0	0	1	0	1	0
Wallace, Kansas, US	20199	Kansas	2020-03-14	2020-03-30	2020-05-04	1	0	0	0	36	23	81.54661	1.625345	Saturday	1518	-16	-51	2020-04-04	2020-03-15	2020-05-24	2020-03-25	-21	-1	-71	-11	0	0	0	0	1	0	1	0
Wallace, Kansas, US	20199	Kansas	2020-03-15	2020-03-30	2020-05-04	1	0	0	0	37	22.71429	81.54661	1.625345	Sunday	1518	-15	-50	2020-04-04	2020-03-15	2020-05-24	2020-03-25	-20	0	-70	-10	0	0	0	0	1	0	1	0
Wallace, Kansas, US	20199	Kansas	2020-03-16	2020-03-30	2020-05-04	1	0	0	0	25	23.57143	81.54661	1.625345	Monday	1518	-14	-49	2020-04-04	2020-03-15	2020-05-24	2020-03-25	-19	1	-69	-9	0	1	0	0	1	0	1	1
Wallace, Kansas, US	20199	Kansas	2020-03-17	2020-03-30	2020-05-04	1	0	0	0	24	23.14286	81.54661	1.625345	Tuesday	1518	-13	-48	2020-04-04	2020-03-15	2020-05-24	2020-03-25	-18	2	-68	-8	0	1	0	0	1	0	1	1
Wallace, Kansas, US	20199	Kansas	2020-03-18	2020-03-30	2020-05-04	1	0	0	0	33	26	81.54661	1.625345	Wednesday	1518	-12	-47	2020-04-04	2020-03-15	2020-05-24	2020-03-25	-17	3	-67	-7	0	1	0	0	1	0	1	1
Wallace, Kansas, US	20199	Kansas	2020-03-19	2020-03-30	2020-05-04	1	0	0	0	31	28.42857	81.54661	1.625345	Thursday	1518	-11	-46	2020-04-04	2020-03-15	2020-05-24	2020-03-25	-16	4	-66	-6	0	1	0	0	1	0	1	1
Wallace, Kansas, US	20199	Kansas	2020-03-20	2020-03-30	2020-05-04	1	0	0	0	41	32.42857	81.54661	1.625345	Friday	1518	-10	-45	2020-04-04	2020-03-15	2020-05-24	2020-03-25	-15	5	-65	-5	0	1	0	0	1	0	1	1
Wallace, Kansas, US	20199	Kansas	2020-03-21	2020-03-30	2020-05-04	1	0	0	0	71	37.42857	81.54661	1.625345	Saturday	1518	-9	-44	2020-04-04	2020-03-15	2020-05-24	2020-03-25	-14	6	-64	-4	0	1	0	0	1	0	1	1
Wallace, Kansas, US	20199	Kansas	2020-03-22	2020-03-30	2020-05-04	1	0	0	0	48	39	81.54661	1.625345	Sunday	1518	-8	-43	2020-04-04	2020-03-15	2020-05-24	2020-03-25	-13	7	-63	-3	0	1	0	0	1	0	1	1
Wallace, Kansas, US	20199	Kansas	2020-03-23	2020-03-30	2020-05-04	1	0	0	0	47	42.14286	81.54661	1.625345	Monday	1518	-7	-42	2020-04-04	2020-03-15	2020-05-24	2020-03-25	-12	8	-62	-2	0	1	0	0	1	0	1	1
Wallace, Kansas, US	20199	Kansas	2020-03-24	2020-03-30	2020-05-04	1	0	0	0	54	46.42857	81.54661	1.625345	Tuesday	1518	-6	-41	2020-04-04	2020-03-15	2020-05-24	2020-03-25	-11	9	-61	-1	0	1	0	0	1	0	1	1
Wallace, Kansas, US	20199	Kansas	2020-03-25	2020-03-30	2020-05-04	1	0	0	0	53	49.28571	81.54661	1.625345	Wednesday	1518	-5	-40	2020-04-04	2020-03-15	2020-05-24	2020-03-25	-10	10	-60	0	0	1	0	0	1	0	0	1
Wallace, Kansas, US	20199	Kansas	2020-03-26	2020-03-30	2020-05-04	1	0	0	0	55	52.71429	81.54661	1.625345	Thursday	1518	-4	-39	2020-04-04	2020-03-15	2020-05-24	2020-03-25	-9	11	-59	1	0	1	0	1	1	0	0	1
Wallace, Kansas, US	20199	Kansas	2020-03-27	2020-03-30	2020-05-04	1	0	0	0	40	52.57143	81.54661	1.625345	Friday	1518	-3	-38	2020-04-04	2020-03-15	2020-05-24	2020-03-25	-8	12	-58	2	0	1	0	1	1	0	0	1
Wallace, Kansas, US	20199	Kansas	2020-03-28	2020-03-30	2020-05-04	1	0	0	0	78	53.57143	81.54661	1.625345	Saturday	1518	-2	-37	2020-04-04	2020-03-15	2020-05-24	2020-03-25	-7	13	-57	3	0	1	0	1	1	0	0	1
Wallace, Kansas, US	20199	Kansas	2020-03-29	2020-03-30	2020-05-04	1	0	0	0	58	55	81.54661	1.625345	Sunday	1518	-1	-36	2020-04-04	2020-03-15	2020-05-24	2020-03-25	-6	14	-56	4	0	1	0	1	1	0	0	1
Wallace, Kansas, US	20199	Kansas	2020-03-30	2020-03-30	2020-05-04	1	0	0	0	53	55.85714	81.54661	1.625345	Monday	1518	0	-35	2020-04-04	2020-03-15	2020-05-24	2020-03-25	-5	15	-55	5	0	1	0	1	1	0	0	1
Wallace, Kansas, US	20199	Kansas	2020-03-31	2020-03-30	2020-05-04	1	1	0	0	39	53.71429	81.54661	1.625345	Tuesday	1518	1	-34	2020-04-04	2020-03-15	2020-05-24	2020-03-25	-4	16	-54	6	0	1	0	1	1	0	0	1
Wallace, Kansas, US	20199	Kansas	2020-04-01	2020-03-30	2020-05-04	1	1	0	0	52	53.57143	81.54661	1.625345	Wednesday	1518	2	-33	2020-04-04	2020-03-15	2020-05-24	2020-03-25	-3	17	-53	7	0	1	0	1	1	0	0	1
Wallace, Kansas, US	20199	Kansas	2020-04-02	2020-03-30	2020-05-04	1	1	0	0	42	51.71429	81.54661	1.625345	Thursday	1518	3	-32	2020-04-04	2020-03-15	2020-05-24	2020-03-25	-2	18	-52	8	0	1	0	1	1	0	0	1
Wallace, Kansas, US	20199	Kansas	2020-04-03	2020-03-30	2020-05-04	1	1	0	0	25	49.57143	81.54661	1.625345	Friday	1518	4	-31	2020-04-04	2020-03-15	2020-05-24	2020-03-25	-1	19	-51	9	0	1	0	1	1	0	0	1
Wallace, Kansas, US	20199	Kansas	2020-04-04	2020-03-30	2020-05-04	1	1	0	0	30	42.71429	81.54661	1.625345	Saturday	1518	5	-30	2020-04-04	2020-03-15	2020-05-24	2020-03-25	0	20	-50	10	0	1	0	1	1	0	0	1
Wallace, Kansas, US	20199	Kansas	2020-04-05	2020-03-30	2020-05-04	1	1	0	0	47	41.14286	81.54661	1.625345	Sunday	1518	6	-29	2020-04-04	2020-03-15	2020-05-24	2020-03-25	1	21	-49	11	1	1	0	1	1	1	0	1
Wallace, Kansas, US	20199	Kansas	2020-04-06	2020-03-30	2020-05-04	1	1	0	0	33	38.28571	81.54661	1.625345	Monday	1518	7	-28	2020-04-04	2020-03-15	2020-05-24	2020-03-25	2	22	-48	12	1	1	0	1	1	1	0	1
Wallace, Kansas, US	20199	Kansas	2020-04-07	2020-03-30	2020-05-04	1	1	0	0	49	39.71429	81.54661	1.625345	Tuesday	1518	8	-27	2020-04-04	2020-03-15	2020-05-24	2020-03-25	3	23	-47	13	1	1	0	1	1	1	0	1
Wallace, Kansas, US	20199	Kansas	2020-04-08	2020-03-30	2020-05-04	1	1	0	0	11	33.85714	81.54661	1.625345	Wednesday	1518	9	-26	2020-04-04	2020-03-15	2020-05-24	2020-03-25	4	24	-46	14	1	1	0	1	1	1	0	1
Wallace, Kansas, US	20199	Kansas	2020-04-09	2020-03-30	2020-05-04	1	1	0	0	22	31	81.54661	1.625345	Thursday	1518	10	-25	2020-04-04	2020-03-15	2020-05-24	2020-03-25	5	25	-45	15	1	1	0	1	1	1	0	1
Wallace, Kansas, US	20199	Kansas	2020-04-10	2020-03-30	2020-05-04	1	1	0	0	22	30.57143	81.54661	1.625345	Friday	1518	11	-24	2020-04-04	2020-03-15	2020-05-24	2020-03-25	6	26	-44	16	1	1	0	1	1	1	0	1
Wallace, Kansas, US	20199	Kansas	2020-04-11	2020-03-30	2020-05-04	1	1	0	0	41	32.14286	81.54661	1.625345	Saturday	1518	12	-23	2020-04-04	2020-03-15	2020-05-24	2020-03-25	7	27	-43	17	1	1	0	1	1	1	0	1
Wallace, Kansas, US	20199	Kansas	2020-04-12	2020-03-30	2020-05-04	1	1	0	0	83	37.28571	81.54661	1.625345	Sunday	1518	13	-22	2020-04-04	2020-03-15	2020-05-24	2020-03-25	8	28	-42	18	1	1	0	1	1	1	0	1
Wallace, Kansas, US	20199	Kansas	2020-04-13	2020-03-30	2020-05-04	1	1	0	0	52	40	81.54661	1.625345	Monday	1518	14	-21	2020-04-04	2020-03-15	2020-05-24	2020-03-25	9	29	-41	19	1	1	0	1	1	1	0	1
Wallace, Kansas, US	20199	Kansas	2020-04-14	2020-03-30	2020-05-04	1	1	0	0	53	40.57143	81.54661	1.625345	Tuesday	1518	15	-20	2020-04-04	2020-03-15	2020-05-24	2020-03-25	10	30	-40	20	1	1	0	1	1	1	0	1
Wallace, Kansas, US	20199	Kansas	2020-04-15	2020-03-30	2020-05-04	1	1	0	0	38	44.42857	81.54661	1.625345	Wednesday	1518	16	-19	2020-04-04	2020-03-15	2020-05-24	2020-03-25	11	31	-39	21	1	1	0	1	1	1	0	1
Wallace, Kansas, US	20199	Kansas	2020-04-16	2020-03-30	2020-05-04	1	1	0	0	51	48.57143	81.54661	1.625345	Thursday	1518	17	-18	2020-04-04	2020-03-15	2020-05-24	2020-03-25	12	32	-38	22	1	1	0	1	1	1	0	1
Wallace, Kansas, US	20199	Kansas	2020-04-17	2020-03-30	2020-05-04	1	1	0	0	40	51.14286	81.54661	1.625345	Friday	1518	18	-17	2020-04-04	2020-03-15	2020-05-24	2020-03-25	13	33	-37	23	1	1	0	1	1	1	0	1
Wallace, Kansas, US	20199	Kansas	2020-04-18	2020-03-30	2020-05-04	1	1	0	0	48	52.14286	81.54661	1.625345	Saturday	1518	19	-16	2020-04-04	2020-03-15	2020-05-24	2020-03-25	14	34	-36	24	1	1	0	1	1	1	0	1
Wallace, Kansas, US	20199	Kansas	2020-04-19	2020-03-30	2020-05-04	1	1	0	0	17	42.71429	81.54661	1.625345	Sunday	1518	20	-15	2020-04-04	2020-03-15	2020-05-24	2020-03-25	15	35	-35	25	1	1	0	1	1	1	0	1
Wallace, Kansas, US	20199	Kansas	2020-04-20	2020-03-30	2020-05-04	1	1	0	0	54	43	81.54661	1.625345	Monday	1518	21	-14	2020-04-04	2020-03-15	2020-05-24	2020-03-25	16	36	-34	26	1	1	0	1	1	1	0	1
Wallace, Kansas, US	20199	Kansas	2020-04-21	2020-03-30	2020-05-04	1	1	0	0	28	39.42857	81.54661	1.625345	Tuesday	1518	22	-13	2020-04-04	2020-03-15	2020-05-24	2020-03-25	17	37	-33	27	1	1	0	1	1	1	0	1
Wallace, Kansas, US	20199	Kansas	2020-04-22	2020-03-30	2020-05-04	1	1	0	0	13	35.85714	81.54661	1.625345	Wednesday	1518	23	-12	2020-04-04	2020-03-15	2020-05-24	2020-03-25	18	38	-32	28	1	1	0	1	1	1	0	1
Wallace, Kansas, US	20199	Kansas	2020-04-23	2020-03-30	2020-05-04	1	1	0	0	45	35	81.54661	1.625345	Thursday	1518	24	-11	2020-04-04	2020-03-15	2020-05-24	2020-03-25	19	39	-31	29	1	1	0	1	1	1	0	1
Wallace, Kansas, US	20199	Kansas	2020-04-24	2020-03-30	2020-05-04	1	1	0	0	8	30.42857	81.54661	1.625345	Friday	1518	25	-10	2020-04-04	2020-03-15	2020-05-24	2020-03-25	20	40	-30	30	1	1	0	1	1	1	0	1
Wallace, Kansas, US	20199	Kansas	2020-04-25	2020-03-30	2020-05-04	1	1	0	0	25	27.14286	81.54661	1.625345	Saturday	1518	26	-9	2020-04-04	2020-03-15	2020-05-24	2020-03-25	21	41	-29	31	1	1	0	1	1	1	0	1
Wallace, Kansas, US	20199	Kansas	2020-04-26	2020-03-30	2020-05-04	1	1	0	0	37	30	81.54661	1.625345	Sunday	1518	27	-8	2020-04-04	2020-03-15	2020-05-24	2020-03-25	22	42	-28	32	1	1	0	1	1	1	0	1
Wallace, Kansas, US	20199	Kansas	2020-04-27	2020-03-30	2020-05-04	1	1	0	0	18	24.85714	81.54661	1.625345	Monday	1518	28	-7	2020-04-04	2020-03-15	2020-05-24	2020-03-25	23	43	-27	33	1	1	0	1	1	1	0	1
Wallace, Kansas, US	20199	Kansas	2020-04-28	2020-03-30	2020-05-04	1	1	0	0	13	22.71429	81.54661	1.625345	Tuesday	1518	29	-6	2020-04-04	2020-03-15	2020-05-24	2020-03-25	24	44	-26	34	1	1	0	1	1	1	0	1
Wallace, Kansas, US	20199	Kansas	2020-04-29	2020-03-30	2020-05-04	1	1	0	0	15	23	81.54661	1.625345	Wednesday	1518	30	-5	2020-04-04	2020-03-15	2020-05-24	2020-03-25	25	45	-25	35	1	1	0	1	1	1	0	1
Wallace, Kansas, US	20199	Kansas	2020-04-30	2020-03-30	2020-05-04	1	1	0	0	10	18	81.54661	1.625345	Thursday	1518	31	-4	2020-04-04	2020-03-15	2020-05-24	2020-03-25	26	46	-24	36	1	1	0	1	1	1	0	1
Wallace, Kansas, US	20199	Kansas	2020-05-01	2020-03-30	2020-05-04	1	1	0	0	11	18.42857	81.54661	1.625345	Friday	1518	32	-3	2020-04-04	2020-03-15	2020-05-24	2020-03-25	27	47	-23	37	1	1	0	1	1	1	0	1
Wallace, Kansas, US	20199	Kansas	2020-05-02	2020-03-30	2020-05-04	1	1	0	0	11	16.42857	81.54661	1.625345	Saturday	1518	33	-2	2020-04-04	2020-03-15	2020-05-24	2020-03-25	28	48	-22	38	1	1	0	1	1	1	0	1
Wallace, Kansas, US	20199	Kansas	2020-05-03	2020-03-30	2020-05-04	1	1	0	0	28	15.14286	81.54661	1.625345	Sunday	1518	34	-1	2020-04-04	2020-03-15	2020-05-24	2020-03-25	29	49	-21	39	1	1	0	1	1	1	0	1
Wallace, Kansas, US	20199	Kansas	2020-05-04	2020-03-30	2020-05-04	0	1	0	0	15	14.71429	81.54661	1.625345	Monday	1518	35	0	2020-04-04	2020-03-15	2020-05-24	2020-03-25	30	50	-20	40	1	1	0	1	1	1	0	1
Wallace, Kansas, US	20199	Kansas	2020-05-05	2020-03-30	2020-05-04	0	1	0	0	16	15.14286	81.54661	1.625345	Tuesday	1518	36	1	2020-04-04	2020-03-15	2020-05-24	2020-03-25	31	51	-19	41	1	1	0	1	1	1	0	1
Wallace, Kansas, US	20199	Kansas	2020-05-06	2020-03-30	2020-05-04	0	1	0	0	20	15.85714	81.54661	1.625345	Wednesday	1518	37	2	2020-04-04	2020-03-15	2020-05-24	2020-03-25	32	52	-18	42	1	1	0	1	1	1	0	1
Wallace, Kansas, US	20199	Kansas	2020-05-07	2020-03-30	2020-05-04	0	1	0	0	29	18.57143	81.54661	1.625345	Thursday	1518	38	3	2020-04-04	2020-03-15	2020-05-24	2020-03-25	33	53	-17	43	1	1	0	1	1	1	0	1
Wallace, Kansas, US	20199	Kansas	2020-05-08	2020-03-30	2020-05-04	0	1	0	0	12	18.71429	81.54661	1.625345	Friday	1518	39	4	2020-04-04	2020-03-15	2020-05-24	2020-03-25	34	54	-16	44	1	1	0	1	1	1	0	1
Wallace, Kansas, US	20199	Kansas	2020-05-09	2020-03-30	2020-05-04	0	1	0	0	18	19.71429	81.54661	1.625345	Saturday	1518	40	5	2020-04-04	2020-03-15	2020-05-24	2020-03-25	35	55	-15	45	1	1	0	1	1	1	0	1
Wallace, Kansas, US	20199	Kansas	2020-05-10	2020-03-30	2020-05-04	0	1	0	0	41	21.57143	81.54661	1.625345	Sunday	1518	41	6	2020-04-04	2020-03-15	2020-05-24	2020-03-25	36	56	-14	46	1	1	0	1	1	1	0	1
Wallace, Kansas, US	20199	Kansas	2020-05-11	2020-03-30	2020-05-04	0	1	0	0	44	25.71429	81.54661	1.625345	Monday	1518	42	7	2020-04-04	2020-03-15	2020-05-24	2020-03-25	37	57	-13	47	1	1	0	1	1	1	0	1
Wallace, Kansas, US	20199	Kansas	2020-05-12	2020-03-30	2020-05-04	0	1	0	0	28	27.42857	81.54661	1.625345	Tuesday	1518	43	8	2020-04-04	2020-03-15	2020-05-24	2020-03-25	38	58	-12	48	1	1	0	1	1	1	0	1
Wallace, Kansas, US	20199	Kansas	2020-05-13	2020-03-30	2020-05-04	0	1	0	0	31	29	81.54661	1.625345	Wednesday	1518	44	9	2020-04-04	2020-03-15	2020-05-24	2020-03-25	39	59	-11	49	1	1	0	1	1	1	0	1
Wallace, Kansas, US	20199	Kansas	2020-05-14	2020-03-30	2020-05-04	0	1	0	0	12	26.57143	81.54661	1.625345	Thursday	1518	45	10	2020-04-04	2020-03-15	2020-05-24	2020-03-25	40	60	-10	50	1	1	0	1	1	1	0	1
Wallace, Kansas, US	20199	Kansas	2020-05-15	2020-03-30	2020-05-04	0	1	0	0	12	26.57143	81.54661	1.625345	Friday	1518	46	11	2020-04-04	2020-03-15	2020-05-24	2020-03-25	41	61	-9	51	1	1	0	1	1	1	0	1
Wallace, Kansas, US	20199	Kansas	2020-05-16	2020-03-30	2020-05-04	0	1	0	0	24	27.42857	81.54661	1.625345	Saturday	1518	47	12	2020-04-04	2020-03-15	2020-05-24	2020-03-25	42	62	-8	52	1	1	0	1	1	1	0	1
Wallace, Kansas, US	20199	Kansas	2020-05-17	2020-03-30	2020-05-04	0	1	0	0	35	26.57143	81.54661	1.625345	Sunday	1518	48	13	2020-04-04	2020-03-15	2020-05-24	2020-03-25	43	63	-7	53	1	1	0	1	1	1	0	1
Wallace, Kansas, US	20199	Kansas	2020-05-18	2020-03-30	2020-05-04	0	1	0	0	14	22.28571	81.54661	1.625345	Monday	1518	49	14	2020-04-04	2020-03-15	2020-05-24	2020-03-25	44	64	-6	54	1	1	0	1	1	1	0	1
Wallace, Kansas, US	20199	Kansas	2020-05-19	2020-03-30	2020-05-04	0	1	0	0	7	19.28571	81.54661	1.625345	Tuesday	1518	50	15	2020-04-04	2020-03-15	2020-05-24	2020-03-25	45	65	-5	55	1	1	0	1	1	1	0	1
Wallace, Kansas, US	20199	Kansas	2020-05-20	2020-03-30	2020-05-04	0	1	0	0	33	19.57143	81.54661	1.625345	Wednesday	1518	51	16	2020-04-04	2020-03-15	2020-05-24	2020-03-25	46	66	-4	56	1	1	0	1	1	1	0	1
Wallace, Kansas, US	20199	Kansas	2020-05-21	2020-03-30	2020-05-04	0	1	0	0	41	23.71429	81.54661	1.625345	Thursday	1518	52	17	2020-04-04	2020-03-15	2020-05-24	2020-03-25	47	67	-3	57	1	1	0	1	1	1	0	1
Wallace, Kansas, US	20199	Kansas	2020-05-22	2020-03-30	2020-05-04	0	1	0	0	5	22.71429	81.54661	1.625345	Friday	1518	53	18	2020-04-04	2020-03-15	2020-05-24	2020-03-25	48	68	-2	58	1	1	0	1	1	1	0	1
Wallace, Kansas, US	20199	Kansas	2020-05-23	2020-03-30	2020-05-04	0	1	0	0	7	20.28571	81.54661	1.625345	Saturday	1518	54	19	2020-04-04	2020-03-15	2020-05-24	2020-03-25	49	69	-1	59	1	1	0	1	1	1	0	1
Wallace, Kansas, US	20199	Kansas	2020-05-24	2020-03-30	2020-05-04	0	1	0	0	27	19.14286	81.54661	1.625345	Sunday	1518	55	20	2020-04-04	2020-03-15	2020-05-24	2020-03-25	50	70	0	60	1	1	0	1	0	1	0	1
Wallace, Kansas, US	20199	Kansas	2020-05-25	2020-03-30	2020-05-04	0	1	0	0	30	21.42857	81.54661	1.625345	Monday	1518	56	21	2020-04-04	2020-03-15	2020-05-24	2020-03-25	51	71	1	61	1	1	1	1	0	1	0	1
Wallace, Kansas, US	20199	Kansas	2020-05-26	2020-03-30	2020-05-04	0	1	0	0	14	22.42857	81.54661	1.625345	Tuesday	1518	57	22	2020-04-04	2020-03-15	2020-05-24	2020-03-25	52	72	2	62	1	1	1	1	0	1	0	1
Wallace, Kansas, US	20199	Kansas	2020-05-27	2020-03-30	2020-05-04	0	1	0	0	11	19.28571	81.54661	1.625345	Wednesday	1518	58	23	2020-04-04	2020-03-15	2020-05-24	2020-03-25	53	73	3	63	1	1	1	1	0	1	0	1
Wallace, Kansas, US	20199	Kansas	2020-05-28	2020-03-30	2020-05-04	0	1	0	0	21	16.42857	81.54661	1.625345	Thursday	1518	59	24	2020-04-04	2020-03-15	2020-05-24	2020-03-25	54	74	4	64	1	1	1	1	0	1	0	1
Wallace, Kansas, US	20199	Kansas	2020-05-29	2020-03-30	2020-05-04	0	1	0	0	9	17	81.54661	1.625345	Friday	1518	60	25	2020-04-04	2020-03-15	2020-05-24	2020-03-25	55	75	5	65	1	1	1	1	0	1	0	1
Wallace, Kansas, US	20199	Kansas	2020-05-30	2020-03-30	2020-05-04	0	1	0	0	21	19	81.54661	1.625345	Saturday	1518	61	26	2020-04-04	2020-03-15	2020-05-24	2020-03-25	56	76	6	66	1	1	1	1	0	1	0	1
Wallace, Kansas, US	20199	Kansas	2020-05-31	2020-03-30	2020-05-04	0	1	0	0	20	18	81.54661	1.625345	Sunday	1518	62	27	2020-04-04	2020-03-15	2020-05-24	2020-03-25	57	77	7	67	1	1	1	1	0	1	0	1
Wallace, Kansas, US	20199	Kansas	2020-06-01	2020-03-30	2020-05-04	0	1	0	0	15	15.85714	81.54661	1.625345	Monday	1518	63	28	2020-04-04	2020-03-15	2020-05-24	2020-03-25	58	78	8	68	1	1	1	1	0	1	0	1
Wallace, Kansas, US	20199	Kansas	2020-06-02	2020-03-30	2020-05-04	0	1	0	0	11	15.42857	81.54661	1.625345	Tuesday	1518	64	29	2020-04-04	2020-03-15	2020-05-24	2020-03-25	59	79	9	69	1	1	1	1	0	1	0	1
Wallace, Kansas, US	20199	Kansas	2020-06-03	2020-03-30	2020-05-04	0	1	0	0	12	15.57143	81.54661	1.625345	Wednesday	1518	65	30	2020-04-04	2020-03-15	2020-05-24	2020-03-25	60	80	10	70	1	1	1	1	0	1	0	1
Wallace, Kansas, US	20199	Kansas	2020-06-04	2020-03-30	2020-05-04	0	1	0	0	4	13.14286	81.54661	1.625345	Thursday	1518	66	31	2020-04-04	2020-03-15	2020-05-24	2020-03-25	61	81	11	71	1	1	1	1	0	1	0	1
Wallace, Kansas, US	20199	Kansas	2020-06-05	2020-03-30	2020-05-04	0	1	0	0	21	14.85714	81.54661	1.625345	Friday	1518	67	32	2020-04-04	2020-03-15	2020-05-24	2020-03-25	62	82	12	72	1	1	1	1	0	1	0	1
Wallace, Kansas, US	20199	Kansas	2020-06-06	2020-03-30	2020-05-04	0	1	0	0	39	17.42857	81.54661	1.625345	Saturday	1518	68	33	2020-04-04	2020-03-15	2020-05-24	2020-03-25	63	83	13	73	1	1	1	1	0	1	0	1
Wallace, Kansas, US	20199	Kansas	2020-06-07	2020-03-30	2020-05-04	0	1	0	0	38	20	81.54661	1.625345	Sunday	1518	69	34	2020-04-04	2020-03-15	2020-05-24	2020-03-25	64	84	14	74	1	1	1	1	0	1	0	1
Wallace, Kansas, US	20199	Kansas	2020-06-08	2020-03-30	2020-05-04	0	1	0	0	14	19.85714	81.54661	1.625345	Monday	1518	70	35	2020-04-04	2020-03-15	2020-05-24	2020-03-25	65	85	15	75	1	1	1	1	0	1	0	1
Wallace, Kansas, US	20199	Kansas	2020-06-09	2020-03-30	2020-05-04	0	1	0	0	50	25.42857	81.54661	1.625345	Tuesday	1518	71	36	2020-04-04	2020-03-15	2020-05-24	2020-03-25	66	86	16	76	1	1	1	1	0	1	0	1
Wallace, Kansas, US	20199	Kansas	2020-06-10	2020-03-30	2020-05-04	0	1	0	0	16	26	81.54661	1.625345	Wednesday	1518	72	37	2020-04-04	2020-03-15	2020-05-24	2020-03-25	67	87	17	77	1	1	1	1	0	1	0	1
Wallace, Kansas, US	20199	Kansas	2020-06-11	2020-03-30	2020-05-04	0	1	0	0	36	30.57143	81.54661	1.625345	Thursday	1518	73	38	2020-04-04	2020-03-15	2020-05-24	2020-03-25	68	88	18	78	1	1	1	1	0	1	0	1
Wallace, Kansas, US	20199	Kansas	2020-06-12	2020-03-30	2020-05-04	0	1	0	0	14	29.57143	81.54661	1.625345	Friday	1518	74	39	2020-04-04	2020-03-15	2020-05-24	2020-03-25	69	89	19	79	1	1	1	1	0	1	0	1
Wallace, Kansas, US	20199	Kansas	2020-06-13	2020-03-30	2020-05-04	0	1	0	0	11	25.57143	81.54661	1.625345	Saturday	1518	75	40	2020-04-04	2020-03-15	2020-05-24	2020-03-25	70	90	20	80	1	1	1	1	0	1	0	1
Wallace, Kansas, US	20199	Kansas	2020-06-14	2020-03-30	2020-05-04	0	1	0	0	39	25.71429	81.54661	1.625345	Sunday	1518	76	41	2020-04-04	2020-03-15	2020-05-24	2020-03-25	71	91	21	81	1	1	1	1	0	1	0	1
Wallace, Kansas, US	20199	Kansas	2020-06-15	2020-03-30	2020-05-04	0	1	0	0	23	27	81.54661	1.625345	Monday	1518	77	42	2020-04-04	2020-03-15	2020-05-24	2020-03-25	72	92	22	82	1	1	1	1	0	1	0	1
Wallace, Kansas, US	20199	Kansas	2020-06-16	2020-03-30	2020-05-04	0	1	0	0	21	22.85714	81.54661	1.625345	Tuesday	1518	78	43	2020-04-04	2020-03-15	2020-05-24	2020-03-25	73	93	23	83	1	1	1	1	0	1	0	1
Wallace, Kansas, US	20199	Kansas	2020-06-17	2020-03-30	2020-05-04	0	1	0	0	20	23.42857	81.54661	1.625345	Wednesday	1518	79	44	2020-04-04	2020-03-15	2020-05-24	2020-03-25	74	94	24	84	1	1	1	1	0	1	0	1
Wallace, Kansas, US	20199	Kansas	2020-06-18	2020-03-30	2020-05-04	0	1	0	0	23	21.57143	81.54661	1.625345	Thursday	1518	80	45	2020-04-04	2020-03-15	2020-05-24	2020-03-25	75	95	25	85	1	1	1	1	0	1	0	1
Wallace, Kansas, US	20199	Kansas	2020-06-19	2020-03-30	2020-05-04	0	1	0	0	12	21.28571	81.54661	1.625345	Friday	1518	81	46	2020-04-04	2020-03-15	2020-05-24	2020-03-25	76	96	26	86	1	1	1	1	0	1	0	1
Wallace, Kansas, US	20199	Kansas	2020-06-20	2020-03-30	2020-05-04	0	1	0	0	31	24.14286	81.54661	1.625345	Saturday	1518	82	47	2020-04-04	2020-03-15	2020-05-24	2020-03-25	77	97	27	87	1	1	1	1	0	1	0	1
Wallace, Kansas, US	20199	Kansas	2020-06-21	2020-03-30	2020-05-04	0	1	0	0	43	24.71429	81.54661	1.625345	Sunday	1518	83	48	2020-04-04	2020-03-15	2020-05-24	2020-03-25	78	98	28	88	1	1	1	1	0	1	0	1
Wallace, Kansas, US	20199	Kansas	2020-06-22	2020-03-30	2020-05-04	0	1	0	0	17	23.85714	81.54661	1.625345	Monday	1518	84	49	2020-04-04	2020-03-15	2020-05-24	2020-03-25	79	99	29	89	1	1	1	1	0	1	0	1
Wallace, Kansas, US	20199	Kansas	2020-06-23	2020-03-30	2020-05-04	0	1	0	0	26	24.57143	81.54661	1.625345	Tuesday	1518	85	50	2020-04-04	2020-03-15	2020-05-24	2020-03-25	80	100	30	90	1	1	1	1	0	1	0	1
Wallace, Kansas, US	20199	Kansas	2020-06-24	2020-03-30	2020-05-04	0	1	0	0	26	25.42857	81.54661	1.625345	Wednesday	1518	86	51	2020-04-04	2020-03-15	2020-05-24	2020-03-25	81	101	31	91	1	1	1	1	0	1	0	1
Wallace, Kansas, US	20199	Kansas	2020-06-25	2020-03-30	2020-05-04	0	1	0	0	30	26.42857	81.54661	1.625345	Thursday	1518	87	52	2020-04-04	2020-03-15	2020-05-24	2020-03-25	82	102	32	92	1	1	1	1	0	1	0	1
Wallace, Kansas, US	20199	Kansas	2020-06-26	2020-03-30	2020-05-04	0	1	0	0	16	27	81.54661	1.625345	Friday	1518	88	53	2020-04-04	2020-03-15	2020-05-24	2020-03-25	83	103	33	93	1	1	1	1	0	1	0	1
Wallace, Kansas, US	20199	Kansas	2020-06-27	2020-03-30	2020-05-04	0	1	0	0	25	26.14286	81.54661	1.625345	Saturday	1518	89	54	2020-04-04	2020-03-15	2020-05-24	2020-03-25	84	104	34	94	1	1	1	1	0	1	0	1
Wallace, Kansas, US	20199	Kansas	2020-06-28	2020-03-30	2020-05-04	0	1	0	0	33	24.71429	81.54661	1.625345	Sunday	1518	90	55	2020-04-04	2020-03-15	2020-05-24	2020-03-25	85	105	35	95	1	1	1	1	0	1	0	1
Wallace, Kansas, US	20199	Kansas	2020-06-29	2020-03-30	2020-05-04	0	1	0	0	24	25.71429	81.54661	1.625345	Monday	1518	91	56	2020-04-04	2020-03-15	2020-05-24	2020-03-25	86	106	36	96	1	1	1	1	0	1	0	1
Wallace, Kansas, US	20199	Kansas	2020-06-30	2020-03-30	2020-05-04	0	1	0	0	14	24	81.54661	1.625345	Tuesday	1518	92	57	2020-04-04	2020-03-15	2020-05-24	2020-03-25	87	107	37	97	1	1	1	1	0	1	0	1
Wallace, Kansas, US	20199	Kansas	2020-07-01	2020-03-30	2020-05-04	0	1	0	0	24	23.71429	81.54661	1.625345	Wednesday	1518	93	58	2020-04-04	2020-03-15	2020-05-24	2020-03-25	88	108	38	98	1	1	1	1	0	1	0	1
Wallace, Kansas, US	20199	Kansas	2020-07-02	2020-03-30	2020-05-04	0	1	0	0	17	21.85714	81.54661	1.625345	Thursday	1518	94	59	2020-04-04	2020-03-15	2020-05-24	2020-03-25	89	109	39	99	1	1	1	1	0	1	0	1
Wallace, Kansas, US	20199	Kansas	2020-07-03	2020-03-30	2020-05-04	0	1	0	0	15	21.71429	81.54661	1.625345	Friday	1518	95	60	2020-04-04	2020-03-15	2020-05-24	2020-03-25	90	110	40	100	1	1	1	1	0	1	0	1
Wallace, Kansas, US	20199	Kansas	2020-07-04	2020-03-30	2020-05-04	0	1	0	0	50	25.28571	81.54661	1.625345	Saturday	1518	96	61	2020-04-04	2020-03-15	2020-05-24	2020-03-25	91	111	41	101	1	1	1	1	0	1	0	1
Wallace, Kansas, US	20199	Kansas	2020-07-05	2020-03-30	2020-05-04	0	1	0	0	47	27.28571	81.54661	1.625345	Sunday	1518	97	62	2020-04-04	2020-03-15	2020-05-24	2020-03-25	92	112	42	102	1	1	1	1	0	1	0	1
Wallowa, Oregon, US	41063	Oregon	2020-03-01	2020-03-23	2020-06-19	1	0	0	25.49635	26	36.28571	94.50967	2.227457	Sunday	7208	-22	-110	2020-03-28	2020-03-08	2020-07-09	2020-05-10	-27	-7	-130	-70	0	0	0	0	1	0	1	0
Wallowa, Oregon, US	41063	Oregon	2020-03-02	2020-03-23	2020-06-19	1	0	0	21.56588	22	33.85714	94.50967	2.227457	Monday	7208	-21	-109	2020-03-28	2020-03-08	2020-07-09	2020-05-10	-26	-6	-129	-69	0	0	0	0	1	0	1	0
Wallowa, Oregon, US	41063	Oregon	2020-03-03	2020-03-23	2020-06-19	1	0	0	17.53197	15	31.28571	94.50967	2.227457	Tuesday	7208	-20	-108	2020-03-28	2020-03-08	2020-07-09	2020-05-10	-25	-5	-128	-68	0	0	0	0	1	0	1	0
Wallowa, Oregon, US	41063	Oregon	2020-03-04	2020-03-23	2020-06-19	1	0	0	13.39463	16	29.85714	94.50967	2.227457	Wednesday	7208	-19	-107	2020-03-28	2020-03-08	2020-07-09	2020-05-10	-24	-4	-127	-67	0	0	0	0	1	0	1	0
Wallowa, Oregon, US	41063	Oregon	2020-03-05	2020-03-23	2020-06-19	1	0	0	9.128004	23	28.42857	94.50967	2.227457	Thursday	7208	-18	-106	2020-03-28	2020-03-08	2020-07-09	2020-05-10	-23	-3	-126	-66	0	0	0	0	1	0	1	0
Wallowa, Oregon, US	41063	Oregon	2020-03-06	2020-03-23	2020-06-19	1	0	0	4.525214	23	25	94.50967	2.227457	Friday	7208	-17	-105	2020-03-28	2020-03-08	2020-07-09	2020-05-10	-22	-2	-125	-65	0	0	0	0	1	0	1	0
Wallowa, Oregon, US	41063	Oregon	2020-03-07	2020-03-23	2020-06-19	1	0	0	0	39	23.42857	94.50967	2.227457	Saturday	7208	-16	-104	2020-03-28	2020-03-08	2020-07-09	2020-05-10	-21	-1	-124	-64	0	0	0	0	1	0	1	0
Wallowa, Oregon, US	41063	Oregon	2020-03-08	2020-03-23	2020-06-19	1	0	0	0	30	24	94.50967	2.227457	Sunday	7208	-15	-103	2020-03-28	2020-03-08	2020-07-09	2020-05-10	-20	0	-123	-63	0	0	0	0	1	0	1	0
Wallowa, Oregon, US	41063	Oregon	2020-03-09	2020-03-23	2020-06-19	1	0	0	0	26	24.57143	94.50967	2.227457	Monday	7208	-14	-102	2020-03-28	2020-03-08	2020-07-09	2020-05-10	-19	1	-122	-62	0	1	0	0	1	0	1	1
Wallowa, Oregon, US	41063	Oregon	2020-03-10	2020-03-23	2020-06-19	1	0	0	0	21	25.42857	94.50967	2.227457	Tuesday	7208	-13	-101	2020-03-28	2020-03-08	2020-07-09	2020-05-10	-18	2	-121	-61	0	1	0	0	1	0	1	1
Wallowa, Oregon, US	41063	Oregon	2020-03-11	2020-03-23	2020-06-19	1	0	0	0	23	26.42857	94.50967	2.227457	Wednesday	7208	-12	-100	2020-03-28	2020-03-08	2020-07-09	2020-05-10	-17	3	-120	-60	0	1	0	0	1	0	1	1
Wallowa, Oregon, US	41063	Oregon	2020-03-12	2020-03-23	2020-06-19	1	0	0	0	35	28.14286	94.50967	2.227457	Thursday	7208	-11	-99	2020-03-28	2020-03-08	2020-07-09	2020-05-10	-16	4	-119	-59	0	1	0	0	1	0	1	1
Wallowa, Oregon, US	41063	Oregon	2020-03-13	2020-03-23	2020-06-19	1	0	0	0	25	28.42857	94.50967	2.227457	Friday	7208	-10	-98	2020-03-28	2020-03-08	2020-07-09	2020-05-10	-15	5	-118	-58	0	1	0	0	1	0	1	1
Wallowa, Oregon, US	41063	Oregon	2020-03-14	2020-03-23	2020-06-19	1	0	0	0	48	29.71429	94.50967	2.227457	Saturday	7208	-9	-97	2020-03-28	2020-03-08	2020-07-09	2020-05-10	-14	6	-117	-57	0	1	0	0	1	0	1	1
Wallowa, Oregon, US	41063	Oregon	2020-03-15	2020-03-23	2020-06-19	1	0	0	0	31	29.85714	94.50967	2.227457	Sunday	7208	-8	-96	2020-03-28	2020-03-08	2020-07-09	2020-05-10	-13	7	-116	-56	0	1	0	0	1	0	1	1
Wallowa, Oregon, US	41063	Oregon	2020-03-16	2020-03-23	2020-06-19	1	0	0	0	27	30	94.50967	2.227457	Monday	7208	-7	-95	2020-03-28	2020-03-08	2020-07-09	2020-05-10	-12	8	-115	-55	0	1	0	0	1	0	1	1
Wallowa, Oregon, US	41063	Oregon	2020-03-17	2020-03-23	2020-06-19	1	0	0	0	34	31.85714	94.50967	2.227457	Tuesday	7208	-6	-94	2020-03-28	2020-03-08	2020-07-09	2020-05-10	-11	9	-114	-54	0	1	0	0	1	0	1	1
Wallowa, Oregon, US	41063	Oregon	2020-03-18	2020-03-23	2020-06-19	1	0	0	0	24	32	94.50967	2.227457	Wednesday	7208	-5	-93	2020-03-28	2020-03-08	2020-07-09	2020-05-10	-10	10	-113	-53	0	1	0	0	1	0	1	1
Wallowa, Oregon, US	41063	Oregon	2020-03-19	2020-03-23	2020-06-19	1	0	0	0	20	29.85714	94.50967	2.227457	Thursday	7208	-4	-92	2020-03-28	2020-03-08	2020-07-09	2020-05-10	-9	11	-112	-52	0	1	0	0	1	0	1	1
Wallowa, Oregon, US	41063	Oregon	2020-03-20	2020-03-23	2020-06-19	1	0	0	0	34	31.14286	94.50967	2.227457	Friday	7208	-3	-91	2020-03-28	2020-03-08	2020-07-09	2020-05-10	-8	12	-111	-51	0	1	0	0	1	0	1	1
Wallowa, Oregon, US	41063	Oregon	2020-03-21	2020-03-23	2020-06-19	1	0	0	0	40	30	94.50967	2.227457	Saturday	7208	-2	-90	2020-03-28	2020-03-08	2020-07-09	2020-05-10	-7	13	-110	-50	0	1	0	0	1	0	1	1
Wallowa, Oregon, US	41063	Oregon	2020-03-22	2020-03-23	2020-06-19	1	0	0	0	48	32.42857	94.50967	2.227457	Sunday	7208	-1	-89	2020-03-28	2020-03-08	2020-07-09	2020-05-10	-6	14	-109	-49	0	1	0	0	1	0	1	1
Wallowa, Oregon, US	41063	Oregon	2020-03-23	2020-03-23	2020-06-19	1	0	0	0	19	31.28571	94.50967	2.227457	Monday	7208	0	-88	2020-03-28	2020-03-08	2020-07-09	2020-05-10	-5	15	-108	-48	0	1	0	0	1	0	1	1
Wallowa, Oregon, US	41063	Oregon	2020-03-24	2020-03-23	2020-06-19	1	1	0	0	44	32.71429	94.50967	2.227457	Tuesday	7208	1	-87	2020-03-28	2020-03-08	2020-07-09	2020-05-10	-4	16	-107	-47	0	1	0	0	1	0	1	1
Wallowa, Oregon, US	41063	Oregon	2020-03-25	2020-03-23	2020-06-19	1	1	0	0	50	36.42857	94.50967	2.227457	Wednesday	7208	2	-86	2020-03-28	2020-03-08	2020-07-09	2020-05-10	-3	17	-106	-46	0	1	0	0	1	0	1	1
Wallowa, Oregon, US	41063	Oregon	2020-03-26	2020-03-23	2020-06-19	1	1	0	0	53	41.14286	94.50967	2.227457	Thursday	7208	3	-85	2020-03-28	2020-03-08	2020-07-09	2020-05-10	-2	18	-105	-45	0	1	0	0	1	0	1	1
Wallowa, Oregon, US	41063	Oregon	2020-03-27	2020-03-23	2020-06-19	1	1	0	0	47	43	94.50967	2.227457	Friday	7208	4	-84	2020-03-28	2020-03-08	2020-07-09	2020-05-10	-1	19	-104	-44	0	1	0	0	1	0	1	1
Wallowa, Oregon, US	41063	Oregon	2020-03-28	2020-03-23	2020-06-19	1	1	0	0	46	43.85714	94.50967	2.227457	Saturday	7208	5	-83	2020-03-28	2020-03-08	2020-07-09	2020-05-10	0	20	-103	-43	0	1	0	0	1	0	1	1
Wallowa, Oregon, US	41063	Oregon	2020-03-29	2020-03-23	2020-06-19	1	1	0	0	59	45.42857	94.50967	2.227457	Sunday	7208	6	-82	2020-03-28	2020-03-08	2020-07-09	2020-05-10	1	21	-102	-42	1	1	0	0	1	1	1	1
Wallowa, Oregon, US	41063	Oregon	2020-03-30	2020-03-23	2020-06-19	1	1	0	0	48	49.57143	94.50967	2.227457	Monday	7208	7	-81	2020-03-28	2020-03-08	2020-07-09	2020-05-10	2	22	-101	-41	1	1	0	0	1	1	1	1
Wallowa, Oregon, US	41063	Oregon	2020-03-31	2020-03-23	2020-06-19	1	1	1.387347	0.1981925	54	51	94.50967	2.227457	Tuesday	7208	8	-80	2020-03-28	2020-03-08	2020-07-09	2020-05-10	3	23	-100	-40	1	1	0	0	1	1	1	1
Wallowa, Oregon, US	41063	Oregon	2020-04-01	2020-03-23	2020-06-19	1	1	1.387347	0.396385	48	50.71429	94.50967	2.227457	Wednesday	7208	9	-79	2020-03-28	2020-03-08	2020-07-09	2020-05-10	4	24	-99	-39	1	1	0	0	1	1	1	1
Wallowa, Oregon, US	41063	Oregon	2020-04-02	2020-03-23	2020-06-19	1	1	1.387347	0.5945775	54	50.85714	94.50967	2.227457	Thursday	7208	10	-78	2020-03-28	2020-03-08	2020-07-09	2020-05-10	5	25	-98	-38	1	1	0	0	1	1	1	1
Wallowa, Oregon, US	41063	Oregon	2020-04-03	2020-03-23	2020-06-19	1	1	1.387347	0.7927699	23	47.42857	94.50967	2.227457	Friday	7208	11	-77	2020-03-28	2020-03-08	2020-07-09	2020-05-10	6	26	-97	-37	1	1	0	0	1	1	1	1
Wallowa, Oregon, US	41063	Oregon	2020-04-04	2020-03-23	2020-06-19	1	1	1.387347	0.9909624	54	48.57143	94.50967	2.227457	Saturday	7208	12	-76	2020-03-28	2020-03-08	2020-07-09	2020-05-10	7	27	-96	-36	1	1	0	0	1	1	1	1
Wallowa, Oregon, US	41063	Oregon	2020-04-05	2020-03-23	2020-06-19	1	1	1.387347	1.189155	54	47.85714	94.50967	2.227457	Sunday	7208	13	-75	2020-03-28	2020-03-08	2020-07-09	2020-05-10	8	28	-95	-35	1	1	0	0	1	1	1	1
Wallowa, Oregon, US	41063	Oregon	2020-04-06	2020-03-23	2020-06-19	1	1	1.387347	1.387347	51	48.28571	94.50967	2.227457	Monday	7208	14	-74	2020-03-28	2020-03-08	2020-07-09	2020-05-10	9	29	-94	-34	1	1	0	0	1	1	1	1
Wallowa, Oregon, US	41063	Oregon	2020-04-07	2020-03-23	2020-06-19	1	1	1.387347	1.387347	40	46.28571	94.50967	2.227457	Tuesday	7208	15	-73	2020-03-28	2020-03-08	2020-07-09	2020-05-10	10	30	-93	-33	1	1	0	0	1	1	1	1
Wallowa, Oregon, US	41063	Oregon	2020-04-08	2020-03-23	2020-06-19	1	1	1.387347	1.387347	44	45.71429	94.50967	2.227457	Wednesday	7208	16	-72	2020-03-28	2020-03-08	2020-07-09	2020-05-10	11	31	-92	-32	1	1	0	0	1	1	1	1
Wallowa, Oregon, US	41063	Oregon	2020-04-09	2020-03-23	2020-06-19	1	1	1.387347	1.387347	53	45.57143	94.50967	2.227457	Thursday	7208	17	-71	2020-03-28	2020-03-08	2020-07-09	2020-05-10	12	32	-91	-31	1	1	0	0	1	1	1	1
Wallowa, Oregon, US	41063	Oregon	2020-04-10	2020-03-23	2020-06-19	1	1	1.387347	1.387347	24	45.71429	94.50967	2.227457	Friday	7208	18	-70	2020-03-28	2020-03-08	2020-07-09	2020-05-10	13	33	-90	-30	1	1	0	0	1	1	1	1
Wallowa, Oregon, US	41063	Oregon	2020-04-11	2020-03-23	2020-06-19	1	1	1.387347	1.387347	47	44.71429	94.50967	2.227457	Saturday	7208	19	-69	2020-03-28	2020-03-08	2020-07-09	2020-05-10	14	34	-89	-29	1	1	0	0	1	1	1	1
Wallowa, Oregon, US	41063	Oregon	2020-04-12	2020-03-23	2020-06-19	1	1	1.387347	1.387347	64	46.14286	94.50967	2.227457	Sunday	7208	20	-68	2020-03-28	2020-03-08	2020-07-09	2020-05-10	15	35	-88	-28	1	1	0	0	1	1	1	1
Wallowa, Oregon, US	41063	Oregon	2020-04-13	2020-03-23	2020-06-19	1	1	1.387347	1.387347	47	45.57143	94.50967	2.227457	Monday	7208	21	-67	2020-03-28	2020-03-08	2020-07-09	2020-05-10	16	36	-87	-27	1	1	0	0	1	1	1	1
Wallowa, Oregon, US	41063	Oregon	2020-04-14	2020-03-23	2020-06-19	1	1	1.387347	1.387347	56	47.85714	94.50967	2.227457	Tuesday	7208	22	-66	2020-03-28	2020-03-08	2020-07-09	2020-05-10	17	37	-86	-26	1	1	0	0	1	1	1	1
Wallowa, Oregon, US	41063	Oregon	2020-04-15	2020-03-23	2020-06-19	1	1	1.387347	1.387347	51	48.85714	94.50967	2.227457	Wednesday	7208	23	-65	2020-03-28	2020-03-08	2020-07-09	2020-05-10	18	38	-85	-25	1	1	0	0	1	1	1	1
Wallowa, Oregon, US	41063	Oregon	2020-04-16	2020-03-23	2020-06-19	1	1	1.387347	1.387347	43	47.42857	94.50967	2.227457	Thursday	7208	24	-64	2020-03-28	2020-03-08	2020-07-09	2020-05-10	19	39	-84	-24	1	1	0	0	1	1	1	1
Wallowa, Oregon, US	41063	Oregon	2020-04-17	2020-03-23	2020-06-19	1	1	1.387347	1.387347	24	47.42857	94.50967	2.227457	Friday	7208	25	-63	2020-03-28	2020-03-08	2020-07-09	2020-05-10	20	40	-83	-23	1	1	0	0	1	1	1	1
Wallowa, Oregon, US	41063	Oregon	2020-04-18	2020-03-23	2020-06-19	1	1	1.387347	1.387347	45	47.14286	94.50967	2.227457	Saturday	7208	26	-62	2020-03-28	2020-03-08	2020-07-09	2020-05-10	21	41	-82	-22	1	1	0	0	1	1	1	1
Wallowa, Oregon, US	41063	Oregon	2020-04-19	2020-03-23	2020-06-19	1	1	1.387347	1.387347	30	42.28571	94.50967	2.227457	Sunday	7208	27	-61	2020-03-28	2020-03-08	2020-07-09	2020-05-10	22	42	-81	-21	1	1	0	0	1	1	1	1
Wallowa, Oregon, US	41063	Oregon	2020-04-20	2020-03-23	2020-06-19	1	1	1.387347	1.387347	31	40	94.50967	2.227457	Monday	7208	28	-60	2020-03-28	2020-03-08	2020-07-09	2020-05-10	23	43	-80	-20	1	1	0	0	1	1	1	1
Wallowa, Oregon, US	41063	Oregon	2020-04-21	2020-03-23	2020-06-19	1	1	1.387347	1.387347	25	35.57143	94.50967	2.227457	Tuesday	7208	29	-59	2020-03-28	2020-03-08	2020-07-09	2020-05-10	24	44	-79	-19	1	1	0	0	1	1	1	1
Wallowa, Oregon, US	41063	Oregon	2020-04-22	2020-03-23	2020-06-19	1	1	1.387347	1.387347	28	32.28571	94.50967	2.227457	Wednesday	7208	30	-58	2020-03-28	2020-03-08	2020-07-09	2020-05-10	25	45	-78	-18	1	1	0	0	1	1	1	1
Wallowa, Oregon, US	41063	Oregon	2020-04-23	2020-03-23	2020-06-19	1	1	1.387347	1.387347	37	31.42857	94.50967	2.227457	Thursday	7208	31	-57	2020-03-28	2020-03-08	2020-07-09	2020-05-10	26	46	-77	-17	1	1	0	0	1	1	1	1
Wallowa, Oregon, US	41063	Oregon	2020-04-24	2020-03-23	2020-06-19	1	1	1.387347	1.387347	42	34	94.50967	2.227457	Friday	7208	32	-56	2020-03-28	2020-03-08	2020-07-09	2020-05-10	27	47	-76	-16	1	1	0	0	1	1	1	1
Wallowa, Oregon, US	41063	Oregon	2020-04-25	2020-03-23	2020-06-19	1	1	1.387347	1.387347	32	32.14286	94.50967	2.227457	Saturday	7208	33	-55	2020-03-28	2020-03-08	2020-07-09	2020-05-10	28	48	-75	-15	1	1	0	0	1	1	1	1
Wallowa, Oregon, US	41063	Oregon	2020-04-26	2020-03-23	2020-06-19	1	1	1.387347	1.387347	30	32.14286	94.50967	2.227457	Sunday	7208	34	-54	2020-03-28	2020-03-08	2020-07-09	2020-05-10	29	49	-74	-14	1	1	0	0	1	1	1	1
Wallowa, Oregon, US	41063	Oregon	2020-04-27	2020-03-23	2020-06-19	1	1	1.387347	1.387347	28	31.71429	94.50967	2.227457	Monday	7208	35	-53	2020-03-28	2020-03-08	2020-07-09	2020-05-10	30	50	-73	-13	1	1	0	0	1	1	1	1
Wallowa, Oregon, US	41063	Oregon	2020-04-28	2020-03-23	2020-06-19	1	1	1.387347	1.387347	26	31.85714	94.50967	2.227457	Tuesday	7208	36	-52	2020-03-28	2020-03-08	2020-07-09	2020-05-10	31	51	-72	-12	1	1	0	0	1	1	1	1
Wallowa, Oregon, US	41063	Oregon	2020-04-29	2020-03-23	2020-06-19	1	1	1.387347	1.387347	35	32.85714	94.50967	2.227457	Wednesday	7208	37	-51	2020-03-28	2020-03-08	2020-07-09	2020-05-10	32	52	-71	-11	1	1	0	0	1	1	1	1
Wallowa, Oregon, US	41063	Oregon	2020-04-30	2020-03-23	2020-06-19	1	1	1.387347	1.387347	31	32	94.50967	2.227457	Thursday	7208	38	-50	2020-03-28	2020-03-08	2020-07-09	2020-05-10	33	53	-70	-10	1	1	0	0	1	1	1	1
Wallowa, Oregon, US	41063	Oregon	2020-05-01	2020-03-23	2020-06-19	1	1	1.387347	1.387347	15	28.14286	94.50967	2.227457	Friday	7208	39	-49	2020-03-28	2020-03-08	2020-07-09	2020-05-10	34	54	-69	-9	1	1	0	0	1	1	1	1
Wallowa, Oregon, US	41063	Oregon	2020-05-02	2020-03-23	2020-06-19	1	1	1.387347	1.387347	13	25.42857	94.50967	2.227457	Saturday	7208	40	-48	2020-03-28	2020-03-08	2020-07-09	2020-05-10	35	55	-68	-8	1	1	0	0	1	1	1	1
Wallowa, Oregon, US	41063	Oregon	2020-05-03	2020-03-23	2020-06-19	1	1	1.387347	1.387347	41	27	94.50967	2.227457	Sunday	7208	41	-47	2020-03-28	2020-03-08	2020-07-09	2020-05-10	36	56	-67	-7	1	1	0	0	1	1	1	1
Wallowa, Oregon, US	41063	Oregon	2020-05-04	2020-03-23	2020-06-19	1	1	1.387347	1.387347	22	26.14286	94.50967	2.227457	Monday	7208	42	-46	2020-03-28	2020-03-08	2020-07-09	2020-05-10	37	57	-66	-6	1	1	0	0	1	1	1	1
Wallowa, Oregon, US	41063	Oregon	2020-05-05	2020-03-23	2020-06-19	1	1	1.387347	1.387347	17	24.85714	94.50967	2.227457	Tuesday	7208	43	-45	2020-03-28	2020-03-08	2020-07-09	2020-05-10	38	58	-65	-5	1	1	0	0	1	1	1	1
Wallowa, Oregon, US	41063	Oregon	2020-05-06	2020-03-23	2020-06-19	1	1	1.387347	1.387347	35	24.85714	94.50967	2.227457	Wednesday	7208	44	-44	2020-03-28	2020-03-08	2020-07-09	2020-05-10	39	59	-64	-4	1	1	0	0	1	1	1	1
Wallowa, Oregon, US	41063	Oregon	2020-05-07	2020-03-23	2020-06-19	1	1	1.387347	1.387347	15	22.57143	94.50967	2.227457	Thursday	7208	45	-43	2020-03-28	2020-03-08	2020-07-09	2020-05-10	40	60	-63	-3	1	1	0	0	1	1	1	1
Wallowa, Oregon, US	41063	Oregon	2020-05-08	2020-03-23	2020-06-19	1	1	1.387347	1.387347	24	23.85714	94.50967	2.227457	Friday	7208	46	-42	2020-03-28	2020-03-08	2020-07-09	2020-05-10	41	61	-62	-2	1	1	0	0	1	1	1	1
Wallowa, Oregon, US	41063	Oregon	2020-05-09	2020-03-23	2020-06-19	1	1	1.387347	1.387347	34	26.85714	94.50967	2.227457	Saturday	7208	47	-41	2020-03-28	2020-03-08	2020-07-09	2020-05-10	42	62	-61	-1	1	1	0	0	1	1	1	1
Wallowa, Oregon, US	41063	Oregon	2020-05-10	2020-03-23	2020-06-19	1	1	1.387347	1.387347	17	23.42857	94.50967	2.227457	Sunday	7208	48	-40	2020-03-28	2020-03-08	2020-07-09	2020-05-10	43	63	-60	0	1	1	0	0	1	1	0	1
Wallowa, Oregon, US	41063	Oregon	2020-05-11	2020-03-23	2020-06-19	1	1	1.387347	1.387347	20	23.14286	94.50967	2.227457	Monday	7208	49	-39	2020-03-28	2020-03-08	2020-07-09	2020-05-10	44	64	-59	1	1	1	0	1	1	1	0	1
Wallowa, Oregon, US	41063	Oregon	2020-05-12	2020-03-23	2020-06-19	1	1	1.387347	1.387347	42	26.71429	94.50967	2.227457	Tuesday	7208	50	-38	2020-03-28	2020-03-08	2020-07-09	2020-05-10	45	65	-58	2	1	1	0	1	1	1	0	1
Wallowa, Oregon, US	41063	Oregon	2020-05-13	2020-03-23	2020-06-19	1	1	1.387347	1.387347	32	26.28571	94.50967	2.227457	Wednesday	7208	51	-37	2020-03-28	2020-03-08	2020-07-09	2020-05-10	46	66	-57	3	1	1	0	1	1	1	0	1
Wallowa, Oregon, US	41063	Oregon	2020-05-14	2020-03-23	2020-06-19	1	1	1.387347	1.387347	29	28.28571	94.50967	2.227457	Thursday	7208	52	-36	2020-03-28	2020-03-08	2020-07-09	2020-05-10	47	67	-56	4	1	1	0	1	1	1	0	1
Wallowa, Oregon, US	41063	Oregon	2020-05-15	2020-03-23	2020-06-19	1	1	2.774695	1.58554	20	27.71429	94.50967	2.227457	Friday	7208	53	-35	2020-03-28	2020-03-08	2020-07-09	2020-05-10	48	68	-55	5	1	1	0	1	1	1	0	1
Wallowa, Oregon, US	41063	Oregon	2020-05-16	2020-03-23	2020-06-19	1	1	1.387347	1.58554	18	25.42857	94.50967	2.227457	Saturday	7208	54	-34	2020-03-28	2020-03-08	2020-07-09	2020-05-10	49	69	-54	6	1	1	0	1	1	1	0	1
Wallowa, Oregon, US	41063	Oregon	2020-05-17	2020-03-23	2020-06-19	1	1	1.387347	1.58554	39	28.57143	94.50967	2.227457	Sunday	7208	55	-33	2020-03-28	2020-03-08	2020-07-09	2020-05-10	50	70	-53	7	1	1	0	1	1	1	0	1
Wallowa, Oregon, US	41063	Oregon	2020-05-18	2020-03-23	2020-06-19	1	1	1.387347	1.58554	20	28.57143	94.50967	2.227457	Monday	7208	56	-32	2020-03-28	2020-03-08	2020-07-09	2020-05-10	51	71	-52	8	1	1	0	1	1	1	0	1
Wallowa, Oregon, US	41063	Oregon	2020-05-19	2020-03-23	2020-06-19	1	1	1.387347	1.58554	34	27.42857	94.50967	2.227457	Tuesday	7208	57	-31	2020-03-28	2020-03-08	2020-07-09	2020-05-10	52	72	-51	9	1	1	0	1	1	1	0	1
Wallowa, Oregon, US	41063	Oregon	2020-05-20	2020-03-23	2020-06-19	1	1	1.387347	1.58554	36	28	94.50967	2.227457	Wednesday	7208	58	-30	2020-03-28	2020-03-08	2020-07-09	2020-05-10	53	73	-50	10	1	1	0	1	1	1	0	1
Wallowa, Oregon, US	41063	Oregon	2020-05-21	2020-03-23	2020-06-19	1	1	1.387347	1.58554	25	27.42857	94.50967	2.227457	Thursday	7208	59	-29	2020-03-28	2020-03-08	2020-07-09	2020-05-10	54	74	-49	11	1	1	0	1	1	1	0	1
Wallowa, Oregon, US	41063	Oregon	2020-05-22	2020-03-23	2020-06-19	1	1	1.387347	1.387347	24	28	94.50967	2.227457	Friday	7208	60	-28	2020-03-28	2020-03-08	2020-07-09	2020-05-10	55	75	-48	12	1	1	0	1	1	1	0	1
Wallowa, Oregon, US	41063	Oregon	2020-05-23	2020-03-23	2020-06-19	1	1	2.774695	1.58554	22	28.57143	94.50967	2.227457	Saturday	7208	61	-27	2020-03-28	2020-03-08	2020-07-09	2020-05-10	56	76	-47	13	1	1	0	1	1	1	0	1
Wallowa, Oregon, US	41063	Oregon	2020-05-24	2020-03-23	2020-06-19	1	1	2.774695	1.783732	39	28.57143	94.50967	2.227457	Sunday	7208	62	-26	2020-03-28	2020-03-08	2020-07-09	2020-05-10	57	77	-46	14	1	1	0	1	1	1	0	1
Wallowa, Oregon, US	41063	Oregon	2020-05-25	2020-03-23	2020-06-19	1	1	2.774695	1.981925	38	31.14286	94.50967	2.227457	Monday	7208	63	-25	2020-03-28	2020-03-08	2020-07-09	2020-05-10	58	78	-45	15	1	1	0	1	1	1	0	1
Wallowa, Oregon, US	41063	Oregon	2020-05-26	2020-03-23	2020-06-19	1	1	2.774695	2.180117	33	31	94.50967	2.227457	Tuesday	7208	64	-24	2020-03-28	2020-03-08	2020-07-09	2020-05-10	59	79	-44	16	1	1	0	1	1	1	0	1
Wallowa, Oregon, US	41063	Oregon	2020-05-27	2020-03-23	2020-06-19	1	1	2.774695	2.37831	21	28.85714	94.50967	2.227457	Wednesday	7208	65	-23	2020-03-28	2020-03-08	2020-07-09	2020-05-10	60	80	-43	17	1	1	0	1	1	1	0	1
Wallowa, Oregon, US	41063	Oregon	2020-05-28	2020-03-23	2020-06-19	1	1	2.774695	2.576502	33	30	94.50967	2.227457	Thursday	7208	66	-22	2020-03-28	2020-03-08	2020-07-09	2020-05-10	61	81	-42	18	1	1	0	1	1	1	0	1
Wallowa, Oregon, US	41063	Oregon	2020-05-29	2020-03-23	2020-06-19	1	1	2.774695	2.774695	15	28.71429	94.50967	2.227457	Friday	7208	67	-21	2020-03-28	2020-03-08	2020-07-09	2020-05-10	62	82	-41	19	1	1	0	1	1	1	0	1
Wallowa, Oregon, US	41063	Oregon	2020-05-30	2020-03-23	2020-06-19	1	1	2.774695	2.774695	17	28	94.50967	2.227457	Saturday	7208	68	-20	2020-03-28	2020-03-08	2020-07-09	2020-05-10	63	83	-40	20	1	1	0	1	1	1	0	1
Wallowa, Oregon, US	41063	Oregon	2020-05-31	2020-03-23	2020-06-19	1	1	2.774695	2.774695	16	24.71429	94.50967	2.227457	Sunday	7208	69	-19	2020-03-28	2020-03-08	2020-07-09	2020-05-10	64	84	-39	21	1	1	0	1	1	1	0	1
Wallowa, Oregon, US	41063	Oregon	2020-06-01	2020-03-23	2020-06-19	1	1	2.774695	2.774695	18	21.85714	94.50967	2.227457	Monday	7208	70	-18	2020-03-28	2020-03-08	2020-07-09	2020-05-10	65	85	-38	22	1	1	0	1	1	1	0	1
Wallowa, Oregon, US	41063	Oregon	2020-06-02	2020-03-23	2020-06-19	1	1	2.774695	2.774695	27	21	94.50967	2.227457	Tuesday	7208	71	-17	2020-03-28	2020-03-08	2020-07-09	2020-05-10	66	86	-37	23	1	1	0	1	1	1	0	1
Wallowa, Oregon, US	41063	Oregon	2020-06-03	2020-03-23	2020-06-19	1	1	2.774695	2.774695	19	20.71429	94.50967	2.227457	Wednesday	7208	72	-16	2020-03-28	2020-03-08	2020-07-09	2020-05-10	67	87	-36	24	1	1	0	1	1	1	0	1
Wallowa, Oregon, US	41063	Oregon	2020-06-04	2020-03-23	2020-06-19	1	1	2.774695	2.774695	21	19	94.50967	2.227457	Thursday	7208	73	-15	2020-03-28	2020-03-08	2020-07-09	2020-05-10	68	88	-35	25	1	1	0	1	1	1	0	1
Wallowa, Oregon, US	41063	Oregon	2020-06-05	2020-03-23	2020-06-19	1	1	2.774695	2.774695	19	19.57143	94.50967	2.227457	Friday	7208	74	-14	2020-03-28	2020-03-08	2020-07-09	2020-05-10	69	89	-34	26	1	1	0	1	1	1	0	1
Wallowa, Oregon, US	41063	Oregon	2020-06-06	2020-03-23	2020-06-19	1	1	2.774695	2.774695	16	19.42857	94.50967	2.227457	Saturday	7208	75	-13	2020-03-28	2020-03-08	2020-07-09	2020-05-10	70	90	-33	27	1	1	0	1	1	1	0	1
Wallowa, Oregon, US	41063	Oregon	2020-06-07	2020-03-23	2020-06-19	1	1	4.162042	2.972887	25	20.71429	94.50967	2.227457	Sunday	7208	76	-12	2020-03-28	2020-03-08	2020-07-09	2020-05-10	71	91	-32	28	1	1	0	1	1	1	0	1
Wallowa, Oregon, US	41063	Oregon	2020-06-08	2020-03-23	2020-06-19	1	1	4.162042	3.17108	28	22.14286	94.50967	2.227457	Monday	7208	77	-11	2020-03-28	2020-03-08	2020-07-09	2020-05-10	72	92	-31	29	1	1	0	1	1	1	0	1
Wallowa, Oregon, US	41063	Oregon	2020-06-09	2020-03-23	2020-06-19	1	1	4.162042	3.369272	18	20.85714	94.50967	2.227457	Tuesday	7208	78	-10	2020-03-28	2020-03-08	2020-07-09	2020-05-10	73	93	-30	30	1	1	0	1	1	1	0	1
Wallowa, Oregon, US	41063	Oregon	2020-06-10	2020-03-23	2020-06-19	1	1	4.162042	3.567465	24	21.57143	94.50967	2.227457	Wednesday	7208	79	-9	2020-03-28	2020-03-08	2020-07-09	2020-05-10	74	94	-29	31	1	1	0	1	1	1	0	1
Wallowa, Oregon, US	41063	Oregon	2020-06-11	2020-03-23	2020-06-19	1	1	5.54939	3.96385	10	20	94.50967	2.227457	Thursday	7208	80	-8	2020-03-28	2020-03-08	2020-07-09	2020-05-10	75	95	-28	32	1	1	0	1	1	1	0	1
Wallowa, Oregon, US	41063	Oregon	2020-06-12	2020-03-23	2020-06-19	1	1	5.54939	4.360235	17	19.71429	94.50967	2.227457	Friday	7208	81	-7	2020-03-28	2020-03-08	2020-07-09	2020-05-10	76	96	-27	33	1	1	0	1	1	1	0	1
Wallowa, Oregon, US	41063	Oregon	2020-06-13	2020-03-23	2020-06-19	1	1	5.54939	4.75662	26	21.14286	94.50967	2.227457	Saturday	7208	82	-6	2020-03-28	2020-03-08	2020-07-09	2020-05-10	77	97	-26	34	1	1	0	1	1	1	0	1
Wallowa, Oregon, US	41063	Oregon	2020-06-14	2020-03-23	2020-06-19	1	1	5.54939	4.954812	29	21.71429	94.50967	2.227457	Sunday	7208	83	-5	2020-03-28	2020-03-08	2020-07-09	2020-05-10	78	98	-25	35	1	1	0	1	1	1	0	1
Wallowa, Oregon, US	41063	Oregon	2020-06-15	2020-03-23	2020-06-19	1	1	5.54939	5.153005	37	23	94.50967	2.227457	Monday	7208	84	-4	2020-03-28	2020-03-08	2020-07-09	2020-05-10	79	99	-24	36	1	1	0	1	1	1	0	1
Wallowa, Oregon, US	41063	Oregon	2020-06-16	2020-03-23	2020-06-19	1	1	5.54939	5.351197	23	23.71429	94.50967	2.227457	Tuesday	7208	85	-3	2020-03-28	2020-03-08	2020-07-09	2020-05-10	80	100	-23	37	1	1	0	1	1	1	0	1
Wallowa, Oregon, US	41063	Oregon	2020-06-17	2020-03-23	2020-06-19	1	1	5.54939	5.54939	23	23.57143	94.50967	2.227457	Wednesday	7208	86	-2	2020-03-28	2020-03-08	2020-07-09	2020-05-10	81	101	-22	38	1	1	0	1	1	1	0	1
Wallowa, Oregon, US	41063	Oregon	2020-06-18	2020-03-23	2020-06-19	1	1	5.54939	5.54939	22	25.28571	94.50967	2.227457	Thursday	7208	87	-1	2020-03-28	2020-03-08	2020-07-09	2020-05-10	82	102	-21	39	1	1	0	1	1	1	0	1
Wallowa, Oregon, US	41063	Oregon	2020-06-19	2020-03-23	2020-06-19	0	1	6.936737	5.747582	23	26.14286	94.50967	2.227457	Friday	7208	88	0	2020-03-28	2020-03-08	2020-07-09	2020-05-10	83	103	-20	40	1	1	0	1	1	1	0	1
Wallowa, Oregon, US	41063	Oregon	2020-06-20	2020-03-23	2020-06-19	0	1	9.711432	6.34216	42	28.42857	94.50967	2.227457	Saturday	7208	89	1	2020-03-28	2020-03-08	2020-07-09	2020-05-10	84	104	-19	41	1	1	0	1	1	1	0	1
Wallowa, Oregon, US	41063	Oregon	2020-06-21	2020-03-23	2020-06-19	0	1	11.09878	7.134929	35	29.28571	94.50967	2.227457	Sunday	7208	90	2	2020-03-28	2020-03-08	2020-07-09	2020-05-10	85	105	-18	42	1	1	0	1	1	1	0	1
Wallowa, Oregon, US	41063	Oregon	2020-06-22	2020-03-23	2020-06-19	0	1	11.09878	7.927699	30	28.28571	94.50967	2.227457	Monday	7208	91	3	2020-03-28	2020-03-08	2020-07-09	2020-05-10	86	106	-17	43	1	1	0	1	1	1	0	1
Wallowa, Oregon, US	41063	Oregon	2020-06-23	2020-03-23	2020-06-19	0	1	11.09878	8.720469	25	28.57143	94.50967	2.227457	Tuesday	7208	92	4	2020-03-28	2020-03-08	2020-07-09	2020-05-10	87	107	-16	44	1	1	0	1	1	1	0	1
Wallowa, Oregon, US	41063	Oregon	2020-06-24	2020-03-23	2020-06-19	0	1	11.09878	9.513239	26	29	94.50967	2.227457	Wednesday	7208	93	5	2020-03-28	2020-03-08	2020-07-09	2020-05-10	88	108	-15	45	1	1	0	1	1	1	0	1
Wallowa, Oregon, US	41063	Oregon	2020-06-25	2020-03-23	2020-06-19	0	1	11.09878	10.30601	23	29.14286	94.50967	2.227457	Thursday	7208	94	6	2020-03-28	2020-03-08	2020-07-09	2020-05-10	89	109	-14	46	1	1	0	1	1	1	0	1
Wallowa, Oregon, US	41063	Oregon	2020-06-26	2020-03-23	2020-06-19	0	1	11.09878	10.90059	20	28.71429	94.50967	2.227457	Friday	7208	95	7	2020-03-28	2020-03-08	2020-07-09	2020-05-10	90	110	-13	47	1	1	0	1	1	1	0	1
Wallowa, Oregon, US	41063	Oregon	2020-06-27	2020-03-23	2020-06-19	0	1	11.09878	11.09878	35	27.71429	94.50967	2.227457	Saturday	7208	96	8	2020-03-28	2020-03-08	2020-07-09	2020-05-10	91	111	-12	48	1	1	0	1	1	1	0	1
Wallowa, Oregon, US	41063	Oregon	2020-06-28	2020-03-23	2020-06-19	0	1	11.09878	11.09878	33	27.42857	94.50967	2.227457	Sunday	7208	97	9	2020-03-28	2020-03-08	2020-07-09	2020-05-10	92	112	-11	49	1	1	0	1	1	1	0	1
Wallowa, Oregon, US	41063	Oregon	2020-06-29	2020-03-23	2020-06-19	0	1	11.09878	11.09878	35	28.14286	94.50967	2.227457	Monday	7208	98	10	2020-03-28	2020-03-08	2020-07-09	2020-05-10	93	113	-10	50	1	1	0	1	1	1	0	1
Wallowa, Oregon, US	41063	Oregon	2020-06-30	2020-03-23	2020-06-19	0	1	11.09878	11.09878	29	28.71429	94.50967	2.227457	Tuesday	7208	99	11	2020-03-28	2020-03-08	2020-07-09	2020-05-10	94	114	-9	51	1	1	0	1	1	1	0	1
Wallowa, Oregon, US	41063	Oregon	2020-07-01	2020-03-23	2020-06-19	0	1	13.87347	11.49516	23	28.28571	94.50967	2.227457	Wednesday	7208	100	12	2020-03-28	2020-03-08	2020-07-09	2020-05-10	95	115	-8	52	1	1	0	1	1	1	0	1
Wallowa, Oregon, US	41063	Oregon	2020-07-02	2020-03-23	2020-06-19	0	1	13.87347	11.89155	21	28	94.50967	2.227457	Thursday	7208	101	13	2020-03-28	2020-03-08	2020-07-09	2020-05-10	96	116	-7	53	1	1	0	1	1	1	0	1
Wallowa, Oregon, US	41063	Oregon	2020-07-03	2020-03-23	2020-06-19	0	1	13.87347	12.28793	34	30	94.50967	2.227457	Friday	7208	102	14	2020-03-28	2020-03-08	2020-07-09	2020-05-10	97	117	-6	54	1	1	0	1	1	1	0	1
Wallowa, Oregon, US	41063	Oregon	2020-07-04	2020-03-23	2020-06-19	0	1	13.87347	12.68432	44	31.28571	94.50967	2.227457	Saturday	7208	103	15	2020-03-28	2020-03-08	2020-07-09	2020-05-10	98	118	-5	55	1	1	0	1	1	1	0	1
Wallowa, Oregon, US	41063	Oregon	2020-07-05	2020-03-23	2020-06-19	0	1	13.87347	13.0807	27	30.42857	94.50967	2.227457	Sunday	7208	104	16	2020-03-28	2020-03-08	2020-07-09	2020-05-10	99	119	-4	56	1	1	0	1	1	1	0	1
Walthall, Mississippi, US	28147	Mississippi	2020-03-01	2020-04-03	2020-04-27	1	0	0	20.40625	23	24.57143	122.5341	38.23054	Sunday	14286	-33	-57	2020-04-08	2020-03-19	2020-05-17	2020-03-18	-38	-18	-77	-17	0	0	0	0	1	0	1	0
Walthall, Mississippi, US	28147	Mississippi	2020-03-02	2020-04-03	2020-04-27	1	0	0	17.31846	17	24	122.5341	38.23054	Monday	14286	-32	-56	2020-04-08	2020-03-19	2020-05-17	2020-03-18	-37	-17	-76	-16	0	0	0	0	1	0	1	0
Walthall, Mississippi, US	28147	Mississippi	2020-03-03	2020-04-03	2020-04-27	1	0	0	14.09642	7	22.42857	122.5341	38.23054	Tuesday	14286	-31	-55	2020-04-08	2020-03-19	2020-05-17	2020-03-18	-36	-16	-75	-15	0	0	0	0	1	0	1	0
Walthall, Mississippi, US	28147	Mississippi	2020-03-04	2020-04-03	2020-04-27	1	0	0	10.74013	22	23.28571	122.5341	38.23054	Wednesday	14286	-30	-54	2020-04-08	2020-03-19	2020-05-17	2020-03-18	-35	-15	-74	-14	0	0	0	0	1	0	1	0
Walthall, Mississippi, US	28147	Mississippi	2020-03-05	2020-04-03	2020-04-27	1	0	0	7.249587	11	21.14286	122.5341	38.23054	Thursday	14286	-29	-53	2020-04-08	2020-03-19	2020-05-17	2020-03-18	-34	-14	-73	-13	0	0	0	0	1	0	1	0
Walthall, Mississippi, US	28147	Mississippi	2020-03-06	2020-04-03	2020-04-27	1	0	0	3.759045	10	17.14286	122.5341	38.23054	Friday	14286	-28	-52	2020-04-08	2020-03-19	2020-05-17	2020-03-18	-33	-13	-72	-12	0	0	0	0	1	0	1	0
Walthall, Mississippi, US	28147	Mississippi	2020-03-07	2020-04-03	2020-04-27	1	0	0	0	30	17.14286	122.5341	38.23054	Saturday	14286	-27	-51	2020-04-08	2020-03-19	2020-05-17	2020-03-18	-32	-12	-71	-11	0	0	0	0	1	0	1	0
Walthall, Mississippi, US	28147	Mississippi	2020-03-08	2020-04-03	2020-04-27	1	0	0	0	35	18.85714	122.5341	38.23054	Sunday	14286	-26	-50	2020-04-08	2020-03-19	2020-05-17	2020-03-18	-31	-11	-70	-10	0	0	0	0	1	0	1	0
Walthall, Mississippi, US	28147	Mississippi	2020-03-09	2020-04-03	2020-04-27	1	0	0	0	17	18.85714	122.5341	38.23054	Monday	14286	-25	-49	2020-04-08	2020-03-19	2020-05-17	2020-03-18	-30	-10	-69	-9	0	0	0	0	1	0	1	0
Walthall, Mississippi, US	28147	Mississippi	2020-03-10	2020-04-03	2020-04-27	1	0	0	0	18	20.42857	122.5341	38.23054	Tuesday	14286	-24	-48	2020-04-08	2020-03-19	2020-05-17	2020-03-18	-29	-9	-68	-8	0	0	0	0	1	0	1	0
Walthall, Mississippi, US	28147	Mississippi	2020-03-11	2020-04-03	2020-04-27	1	0	0	0	15	19.42857	122.5341	38.23054	Wednesday	14286	-23	-47	2020-04-08	2020-03-19	2020-05-17	2020-03-18	-28	-8	-67	-7	0	0	0	0	1	0	1	0
Walthall, Mississippi, US	28147	Mississippi	2020-03-12	2020-04-03	2020-04-27	1	0	0	0	16	20.14286	122.5341	38.23054	Thursday	14286	-22	-46	2020-04-08	2020-03-19	2020-05-17	2020-03-18	-27	-7	-66	-6	0	0	0	0	1	0	1	0
Walthall, Mississippi, US	28147	Mississippi	2020-03-13	2020-04-03	2020-04-27	1	0	0	0	13	20.57143	122.5341	38.23054	Friday	14286	-21	-45	2020-04-08	2020-03-19	2020-05-17	2020-03-18	-26	-6	-65	-5	0	0	0	0	1	0	1	0
Walthall, Mississippi, US	28147	Mississippi	2020-03-14	2020-04-03	2020-04-27	1	0	0	0	25	19.85714	122.5341	38.23054	Saturday	14286	-20	-44	2020-04-08	2020-03-19	2020-05-17	2020-03-18	-25	-5	-64	-4	0	0	0	0	1	0	1	0
Walthall, Mississippi, US	28147	Mississippi	2020-03-15	2020-04-03	2020-04-27	1	0	0	0	38	20.28571	122.5341	38.23054	Sunday	14286	-19	-43	2020-04-08	2020-03-19	2020-05-17	2020-03-18	-24	-4	-63	-3	0	0	0	0	1	0	1	0
Walthall, Mississippi, US	28147	Mississippi	2020-03-16	2020-04-03	2020-04-27	1	0	0	0	22	21	122.5341	38.23054	Monday	14286	-18	-42	2020-04-08	2020-03-19	2020-05-17	2020-03-18	-23	-3	-62	-2	0	0	0	0	1	0	1	0
Walthall, Mississippi, US	28147	Mississippi	2020-03-17	2020-04-03	2020-04-27	1	0	0	0	17	20.85714	122.5341	38.23054	Tuesday	14286	-17	-41	2020-04-08	2020-03-19	2020-05-17	2020-03-18	-22	-2	-61	-1	0	0	0	0	1	0	1	0
Walthall, Mississippi, US	28147	Mississippi	2020-03-18	2020-04-03	2020-04-27	1	0	0	0	14	20.71429	122.5341	38.23054	Wednesday	14286	-16	-40	2020-04-08	2020-03-19	2020-05-17	2020-03-18	-21	-1	-60	0	0	0	0	0	1	0	0	0
Walthall, Mississippi, US	28147	Mississippi	2020-03-19	2020-04-03	2020-04-27	1	0	0.699986	0.099998	31	22.85714	122.5341	38.23054	Thursday	14286	-15	-39	2020-04-08	2020-03-19	2020-05-17	2020-03-18	-20	0	-59	1	0	0	0	1	1	0	0	0
Walthall, Mississippi, US	28147	Mississippi	2020-03-20	2020-04-03	2020-04-27	1	0	0.699986	0.199996	26	24.71429	122.5341	38.23054	Friday	14286	-14	-38	2020-04-08	2020-03-19	2020-05-17	2020-03-18	-19	1	-58	2	0	1	0	1	1	0	0	1
Walthall, Mississippi, US	28147	Mississippi	2020-03-21	2020-04-03	2020-04-27	1	0	0.699986	0.299994	37	26.42857	122.5341	38.23054	Saturday	14286	-13	-37	2020-04-08	2020-03-19	2020-05-17	2020-03-18	-18	2	-57	3	0	1	0	1	1	0	0	1
Walthall, Mississippi, US	28147	Mississippi	2020-03-22	2020-04-03	2020-04-27	1	0	1.399972	0.49999	51	28.28571	122.5341	38.23054	Sunday	14286	-12	-36	2020-04-08	2020-03-19	2020-05-17	2020-03-18	-17	3	-56	4	0	1	0	1	1	0	0	1
Walthall, Mississippi, US	28147	Mississippi	2020-03-23	2020-04-03	2020-04-27	1	0	1.399972	0.699986	30	29.42857	122.5341	38.23054	Monday	14286	-11	-35	2020-04-08	2020-03-19	2020-05-17	2020-03-18	-16	4	-55	5	0	1	0	1	1	0	0	1
Walthall, Mississippi, US	28147	Mississippi	2020-03-24	2020-04-03	2020-04-27	1	0	1.399972	0.899982	15	29.14286	122.5341	38.23054	Tuesday	14286	-10	-34	2020-04-08	2020-03-19	2020-05-17	2020-03-18	-15	5	-54	6	0	1	0	1	1	0	0	1
Walthall, Mississippi, US	28147	Mississippi	2020-03-25	2020-04-03	2020-04-27	1	0	2.099958	1.199976	22	30.28571	122.5341	38.23054	Wednesday	14286	-9	-33	2020-04-08	2020-03-19	2020-05-17	2020-03-18	-14	6	-53	7	0	1	0	1	1	0	0	1
Walthall, Mississippi, US	28147	Mississippi	2020-03-26	2020-04-03	2020-04-27	1	0	2.799944	1.49997	32	30.42857	122.5341	38.23054	Thursday	14286	-8	-32	2020-04-08	2020-03-19	2020-05-17	2020-03-18	-13	7	-52	8	0	1	0	1	1	0	0	1
Walthall, Mississippi, US	28147	Mississippi	2020-03-27	2020-04-03	2020-04-27	1	0	2.799944	1.799964	16	29	122.5341	38.23054	Friday	14286	-7	-31	2020-04-08	2020-03-19	2020-05-17	2020-03-18	-12	8	-51	9	0	1	0	1	1	0	0	1
Walthall, Mississippi, US	28147	Mississippi	2020-03-28	2020-04-03	2020-04-27	1	0	3.49993	2.199956	38	29.14286	122.5341	38.23054	Saturday	14286	-6	-30	2020-04-08	2020-03-19	2020-05-17	2020-03-18	-11	9	-50	10	0	1	0	1	1	0	0	1
Walthall, Mississippi, US	28147	Mississippi	2020-03-29	2020-04-03	2020-04-27	1	0	3.49993	2.49995	46	28.42857	122.5341	38.23054	Sunday	14286	-5	-29	2020-04-08	2020-03-19	2020-05-17	2020-03-18	-10	10	-49	11	0	1	0	1	1	0	0	1
Walthall, Mississippi, US	28147	Mississippi	2020-03-30	2020-04-03	2020-04-27	1	0	3.49993	2.799944	26	27.85714	122.5341	38.23054	Monday	14286	-4	-28	2020-04-08	2020-03-19	2020-05-17	2020-03-18	-9	11	-48	12	0	1	0	1	1	0	0	1
Walthall, Mississippi, US	28147	Mississippi	2020-03-31	2020-04-03	2020-04-27	1	0	3.49993	3.099938	31	30.14286	122.5341	38.23054	Tuesday	14286	-3	-27	2020-04-08	2020-03-19	2020-05-17	2020-03-18	-8	12	-47	13	0	1	0	1	1	0	0	1
Walthall, Mississippi, US	28147	Mississippi	2020-04-01	2020-04-03	2020-04-27	1	0	4.899902	3.49993	20	29.85714	122.5341	38.23054	Wednesday	14286	-2	-26	2020-04-08	2020-03-19	2020-05-17	2020-03-18	-7	13	-46	14	0	1	0	1	1	0	0	1
Walthall, Mississippi, US	28147	Mississippi	2020-04-02	2020-04-03	2020-04-27	1	0	6.99986	4.099918	24	28.71429	122.5341	38.23054	Thursday	14286	-1	-25	2020-04-08	2020-03-19	2020-05-17	2020-03-18	-6	14	-45	15	0	1	0	1	1	0	0	1
Walthall, Mississippi, US	28147	Mississippi	2020-04-03	2020-04-03	2020-04-27	1	0	7.699846	4.799904	30	30.71429	122.5341	38.23054	Friday	14286	0	-24	2020-04-08	2020-03-19	2020-05-17	2020-03-18	-5	15	-44	16	0	1	0	1	1	0	0	1
Walthall, Mississippi, US	28147	Mississippi	2020-04-04	2020-04-03	2020-04-27	1	1	8.399832	5.49989	54	33	122.5341	38.23054	Saturday	14286	1	-23	2020-04-08	2020-03-19	2020-05-17	2020-03-18	-4	16	-43	17	0	1	0	1	1	0	0	1
Walthall, Mississippi, US	28147	Mississippi	2020-04-05	2020-04-03	2020-04-27	1	1	8.399832	6.199876	57	34.57143	122.5341	38.23054	Sunday	14286	2	-22	2020-04-08	2020-03-19	2020-05-17	2020-03-18	-3	17	-42	18	0	1	0	1	1	0	0	1
Walthall, Mississippi, US	28147	Mississippi	2020-04-06	2020-04-03	2020-04-27	1	1	8.399832	6.899862	31	35.28571	122.5341	38.23054	Monday	14286	3	-21	2020-04-08	2020-03-19	2020-05-17	2020-03-18	-2	18	-41	19	0	1	0	1	1	0	0	1
Walthall, Mississippi, US	28147	Mississippi	2020-04-07	2020-04-03	2020-04-27	1	1	9.799804	7.799844	30	35.14286	122.5341	38.23054	Tuesday	14286	4	-20	2020-04-08	2020-03-19	2020-05-17	2020-03-18	-1	19	-40	20	0	1	0	1	1	0	0	1
Walthall, Mississippi, US	28147	Mississippi	2020-04-08	2020-04-03	2020-04-27	1	1	10.49979	8.599828	38	37.71429	122.5341	38.23054	Wednesday	14286	5	-19	2020-04-08	2020-03-19	2020-05-17	2020-03-18	0	20	-39	21	0	1	0	1	1	0	0	1
Walthall, Mississippi, US	28147	Mississippi	2020-04-09	2020-04-03	2020-04-27	1	1	11.19978	9.199816	27	38.14286	122.5341	38.23054	Thursday	14286	6	-18	2020-04-08	2020-03-19	2020-05-17	2020-03-18	1	21	-38	22	1	1	0	1	1	1	0	1
Walthall, Mississippi, US	28147	Mississippi	2020-04-10	2020-04-03	2020-04-27	1	1	11.19978	9.699806	22	37	122.5341	38.23054	Friday	14286	7	-17	2020-04-08	2020-03-19	2020-05-17	2020-03-18	2	22	-37	23	1	1	0	1	1	1	0	1
Walthall, Mississippi, US	28147	Mississippi	2020-04-11	2020-04-03	2020-04-27	1	1	11.19978	10.0998	40	35	122.5341	38.23054	Saturday	14286	8	-16	2020-04-08	2020-03-19	2020-05-17	2020-03-18	3	23	-36	24	1	1	0	1	1	1	0	1
Walthall, Mississippi, US	28147	Mississippi	2020-04-12	2020-04-03	2020-04-27	1	1	12.59975	10.69979	61	35.57143	122.5341	38.23054	Sunday	14286	9	-15	2020-04-08	2020-03-19	2020-05-17	2020-03-18	4	24	-35	25	1	1	0	1	1	1	0	1
Walthall, Mississippi, US	28147	Mississippi	2020-04-13	2020-04-03	2020-04-27	1	1	14.69971	11.59977	22	34.28571	122.5341	38.23054	Monday	14286	10	-14	2020-04-08	2020-03-19	2020-05-17	2020-03-18	5	25	-34	26	1	1	0	1	1	1	0	1
Walthall, Mississippi, US	28147	Mississippi	2020-04-14	2020-04-03	2020-04-27	1	1	15.39969	12.39975	27	33.85714	122.5341	38.23054	Tuesday	14286	11	-13	2020-04-08	2020-03-19	2020-05-17	2020-03-18	6	26	-33	27	1	1	0	1	1	1	0	1
Walthall, Mississippi, US	28147	Mississippi	2020-04-15	2020-04-03	2020-04-27	1	1	15.39969	13.09974	23	31.71429	122.5341	38.23054	Wednesday	14286	12	-12	2020-04-08	2020-03-19	2020-05-17	2020-03-18	7	27	-32	28	1	1	0	1	1	1	0	1
Walthall, Mississippi, US	28147	Mississippi	2020-04-16	2020-04-03	2020-04-27	1	1	15.39969	13.69973	20	30.71429	122.5341	38.23054	Thursday	14286	13	-11	2020-04-08	2020-03-19	2020-05-17	2020-03-18	8	28	-31	29	1	1	0	1	1	1	0	1
Walthall, Mississippi, US	28147	Mississippi	2020-04-17	2020-04-03	2020-04-27	1	1	15.39969	14.29971	37	32.85714	122.5341	38.23054	Friday	14286	14	-10	2020-04-08	2020-03-19	2020-05-17	2020-03-18	9	29	-30	30	1	1	0	1	1	1	0	1
Walthall, Mississippi, US	28147	Mississippi	2020-04-18	2020-04-03	2020-04-27	1	1	16.09968	14.9997	35	32.14286	122.5341	38.23054	Saturday	14286	15	-9	2020-04-08	2020-03-19	2020-05-17	2020-03-18	10	30	-29	31	1	1	0	1	1	1	0	1
Walthall, Mississippi, US	28147	Mississippi	2020-04-19	2020-04-03	2020-04-27	1	1	16.79966	15.59969	52	30.85714	122.5341	38.23054	Sunday	14286	16	-8	2020-04-08	2020-03-19	2020-05-17	2020-03-18	11	31	-28	32	1	1	0	1	1	1	0	1
Walthall, Mississippi, US	28147	Mississippi	2020-04-20	2020-04-03	2020-04-27	1	1	16.79966	15.89968	20	30.57143	122.5341	38.23054	Monday	14286	17	-7	2020-04-08	2020-03-19	2020-05-17	2020-03-18	12	32	-27	33	1	1	0	1	1	1	0	1
Walthall, Mississippi, US	28147	Mississippi	2020-04-21	2020-04-03	2020-04-27	1	1	16.79966	16.09968	25	30.28571	122.5341	38.23054	Tuesday	14286	18	-6	2020-04-08	2020-03-19	2020-05-17	2020-03-18	13	33	-26	34	1	1	0	1	1	1	0	1
Walthall, Mississippi, US	28147	Mississippi	2020-04-22	2020-04-03	2020-04-27	1	1	17.49965	16.39967	28	31	122.5341	38.23054	Wednesday	14286	19	-5	2020-04-08	2020-03-19	2020-05-17	2020-03-18	14	34	-25	35	1	1	0	1	1	1	0	1
Walthall, Mississippi, US	28147	Mississippi	2020-04-23	2020-04-03	2020-04-27	1	1	18.89962	16.89966	27	32	122.5341	38.23054	Thursday	14286	20	-4	2020-04-08	2020-03-19	2020-05-17	2020-03-18	15	35	-24	36	1	1	0	1	1	1	0	1
Walthall, Mississippi, US	28147	Mississippi	2020-04-24	2020-04-03	2020-04-27	1	1	18.89962	17.39965	26	30.42857	122.5341	38.23054	Friday	14286	21	-3	2020-04-08	2020-03-19	2020-05-17	2020-03-18	16	36	-23	37	1	1	0	1	1	1	0	1
Walthall, Mississippi, US	28147	Mississippi	2020-04-25	2020-04-03	2020-04-27	1	1	18.89962	17.79964	31	29.85714	122.5341	38.23054	Saturday	14286	22	-2	2020-04-08	2020-03-19	2020-05-17	2020-03-18	17	37	-22	38	1	1	0	1	1	1	0	1
Walthall, Mississippi, US	28147	Mississippi	2020-04-26	2020-04-03	2020-04-27	1	1	19.59961	18.19964	41	28.28571	122.5341	38.23054	Sunday	14286	23	-1	2020-04-08	2020-03-19	2020-05-17	2020-03-18	18	38	-21	39	1	1	0	1	1	1	0	1
Walthall, Mississippi, US	28147	Mississippi	2020-04-27	2020-04-03	2020-04-27	0	1	20.29959	18.69963	27	29.28571	122.5341	38.23054	Monday	14286	24	0	2020-04-08	2020-03-19	2020-05-17	2020-03-18	19	39	-20	40	1	1	0	1	1	1	0	1
Walthall, Mississippi, US	28147	Mississippi	2020-04-28	2020-04-03	2020-04-27	0	1	20.99958	19.29961	26	29.42857	122.5341	38.23054	Tuesday	14286	25	1	2020-04-08	2020-03-19	2020-05-17	2020-03-18	20	40	-19	41	1	1	0	1	1	1	0	1
Walthall, Mississippi, US	28147	Mississippi	2020-04-29	2020-04-03	2020-04-27	0	1	20.99958	19.7996	29	29.57143	122.5341	38.23054	Wednesday	14286	26	2	2020-04-08	2020-03-19	2020-05-17	2020-03-18	21	41	-18	42	1	1	0	1	1	1	0	1
Walthall, Mississippi, US	28147	Mississippi	2020-04-30	2020-04-03	2020-04-27	0	1	21.69957	20.1996	20	28.57143	122.5341	38.23054	Thursday	14286	27	3	2020-04-08	2020-03-19	2020-05-17	2020-03-18	22	42	-17	43	1	1	0	1	1	1	0	1
Walthall, Mississippi, US	28147	Mississippi	2020-05-01	2020-04-03	2020-04-27	0	1	22.39955	20.69959	22	28	122.5341	38.23054	Friday	14286	28	4	2020-04-08	2020-03-19	2020-05-17	2020-03-18	23	43	-16	44	1	1	0	1	1	1	0	1
Walthall, Mississippi, US	28147	Mississippi	2020-05-02	2020-04-03	2020-04-27	0	1	22.39955	21.19958	27	27.42857	122.5341	38.23054	Saturday	14286	29	5	2020-04-08	2020-03-19	2020-05-17	2020-03-18	24	44	-15	45	1	1	0	1	1	1	0	1
Walthall, Mississippi, US	28147	Mississippi	2020-05-03	2020-04-03	2020-04-27	0	1	23.09954	21.69957	41	27.42857	122.5341	38.23054	Sunday	14286	30	6	2020-04-08	2020-03-19	2020-05-17	2020-03-18	25	45	-14	46	1	1	0	1	1	1	0	1
Walthall, Mississippi, US	28147	Mississippi	2020-05-04	2020-04-03	2020-04-27	0	1	23.09954	22.09956	16	25.85714	122.5341	38.23054	Monday	14286	31	7	2020-04-08	2020-03-19	2020-05-17	2020-03-18	26	46	-13	47	1	1	0	1	1	1	0	1
Walthall, Mississippi, US	28147	Mississippi	2020-05-05	2020-04-03	2020-04-27	0	1	24.49951	22.59955	15	24.28571	122.5341	38.23054	Tuesday	14286	32	8	2020-04-08	2020-03-19	2020-05-17	2020-03-18	27	47	-12	48	1	1	0	1	1	1	0	1
Walthall, Mississippi, US	28147	Mississippi	2020-05-06	2020-04-03	2020-04-27	0	1	25.1995	23.19954	23	23.42857	122.5341	38.23054	Wednesday	14286	33	9	2020-04-08	2020-03-19	2020-05-17	2020-03-18	28	48	-11	49	1	1	0	1	1	1	0	1
Walthall, Mississippi, US	28147	Mississippi	2020-05-07	2020-04-03	2020-04-27	0	1	25.1995	23.69953	24	24	122.5341	38.23054	Thursday	14286	34	10	2020-04-08	2020-03-19	2020-05-17	2020-03-18	29	49	-10	50	1	1	0	1	1	1	0	1
Walthall, Mississippi, US	28147	Mississippi	2020-05-08	2020-04-03	2020-04-27	0	1	25.89948	24.19952	29	25	122.5341	38.23054	Friday	14286	35	11	2020-04-08	2020-03-19	2020-05-17	2020-03-18	30	50	-9	51	1	1	0	1	1	1	0	1
Walthall, Mississippi, US	28147	Mississippi	2020-05-09	2020-04-03	2020-04-27	0	1	25.89948	24.69951	25	24.71429	122.5341	38.23054	Saturday	14286	36	12	2020-04-08	2020-03-19	2020-05-17	2020-03-18	31	51	-8	52	1	1	0	1	1	1	0	1
Walthall, Mississippi, US	28147	Mississippi	2020-05-10	2020-04-03	2020-04-27	0	1	27.29945	25.29949	30	23.14286	122.5341	38.23054	Sunday	14286	37	13	2020-04-08	2020-03-19	2020-05-17	2020-03-18	32	52	-7	53	1	1	0	1	1	1	0	1
Walthall, Mississippi, US	28147	Mississippi	2020-05-11	2020-04-03	2020-04-27	0	1	28.69943	26.09948	19	23.57143	122.5341	38.23054	Monday	14286	38	14	2020-04-08	2020-03-19	2020-05-17	2020-03-18	33	53	-6	54	1	1	0	1	1	1	0	1
Walthall, Mississippi, US	28147	Mississippi	2020-05-12	2020-04-03	2020-04-27	0	1	29.39941	26.79946	23	24.71429	122.5341	38.23054	Tuesday	14286	39	15	2020-04-08	2020-03-19	2020-05-17	2020-03-18	34	54	-5	55	1	1	0	1	1	1	0	1
Walthall, Mississippi, US	28147	Mississippi	2020-05-13	2020-04-03	2020-04-27	0	1	29.39941	27.39945	18	24	122.5341	38.23054	Wednesday	14286	40	16	2020-04-08	2020-03-19	2020-05-17	2020-03-18	35	55	-4	56	1	1	0	1	1	1	0	1
Walthall, Mississippi, US	28147	Mississippi	2020-05-14	2020-04-03	2020-04-27	0	1	29.39941	27.99944	25	24.14286	122.5341	38.23054	Thursday	14286	41	17	2020-04-08	2020-03-19	2020-05-17	2020-03-18	36	56	-3	57	1	1	0	1	1	1	0	1
Walthall, Mississippi, US	28147	Mississippi	2020-05-15	2020-04-03	2020-04-27	0	1	30.79938	28.69943	18	22.57143	122.5341	38.23054	Friday	14286	42	18	2020-04-08	2020-03-19	2020-05-17	2020-03-18	37	57	-2	58	1	1	0	1	1	1	0	1
Walthall, Mississippi, US	28147	Mississippi	2020-05-16	2020-04-03	2020-04-27	0	1	32.19936	29.59941	28	23	122.5341	38.23054	Saturday	14286	43	19	2020-04-08	2020-03-19	2020-05-17	2020-03-18	38	58	-1	59	1	1	0	1	1	1	0	1
Walthall, Mississippi, US	28147	Mississippi	2020-05-17	2020-04-03	2020-04-27	0	1	32.19936	30.29939	36	23.85714	122.5341	38.23054	Sunday	14286	44	20	2020-04-08	2020-03-19	2020-05-17	2020-03-18	39	59	0	60	1	1	0	1	0	1	0	1
Walthall, Mississippi, US	28147	Mississippi	2020-05-18	2020-04-03	2020-04-27	0	1	32.19936	30.79938	18	23.71429	122.5341	38.23054	Monday	14286	45	21	2020-04-08	2020-03-19	2020-05-17	2020-03-18	40	60	1	61	1	1	1	1	0	1	0	1
Walthall, Mississippi, US	28147	Mississippi	2020-05-19	2020-04-03	2020-04-27	0	1	30.79938	30.99938	15	22.57143	122.5341	38.23054	Tuesday	14286	46	22	2020-04-08	2020-03-19	2020-05-17	2020-03-18	41	61	2	62	1	1	1	1	0	1	0	1
Walthall, Mississippi, US	28147	Mississippi	2020-05-20	2020-04-03	2020-04-27	0	1	32.19936	31.39937	14	22	122.5341	38.23054	Wednesday	14286	47	23	2020-04-08	2020-03-19	2020-05-17	2020-03-18	42	62	3	63	1	1	1	1	0	1	0	1
Walthall, Mississippi, US	28147	Mississippi	2020-05-21	2020-04-03	2020-04-27	0	1	33.59933	31.99936	18	21	122.5341	38.23054	Thursday	14286	48	24	2020-04-08	2020-03-19	2020-05-17	2020-03-18	43	63	4	64	1	1	1	1	0	1	0	1
Walthall, Mississippi, US	28147	Mississippi	2020-05-22	2020-04-03	2020-04-27	0	1	34.9993	32.59935	23	21.71429	122.5341	38.23054	Friday	14286	49	25	2020-04-08	2020-03-19	2020-05-17	2020-03-18	44	64	5	65	1	1	1	1	0	1	0	1
Walthall, Mississippi, US	28147	Mississippi	2020-05-23	2020-04-03	2020-04-27	0	1	35.69929	33.09934	27	21.57143	122.5341	38.23054	Saturday	14286	50	26	2020-04-08	2020-03-19	2020-05-17	2020-03-18	45	65	6	66	1	1	1	1	0	1	0	1
Walthall, Mississippi, US	28147	Mississippi	2020-05-24	2020-04-03	2020-04-27	0	1	35.69929	33.59933	39	22	122.5341	38.23054	Sunday	14286	51	27	2020-04-08	2020-03-19	2020-05-17	2020-03-18	46	66	7	67	1	1	1	1	0	1	0	1
Walthall, Mississippi, US	28147	Mississippi	2020-05-25	2020-04-03	2020-04-27	0	1	34.29931	33.89932	39	25	122.5341	38.23054	Monday	14286	52	28	2020-04-08	2020-03-19	2020-05-17	2020-03-18	47	67	8	68	1	1	1	1	0	1	0	1
Walthall, Mississippi, US	28147	Mississippi	2020-05-26	2020-04-03	2020-04-27	0	1	34.9993	34.49931	24	26.28571	122.5341	38.23054	Tuesday	14286	53	29	2020-04-08	2020-03-19	2020-05-17	2020-03-18	48	68	9	69	1	1	1	1	0	1	0	1
Walthall, Mississippi, US	28147	Mississippi	2020-05-27	2020-04-03	2020-04-27	0	1	35.69929	34.9993	21	27.28571	122.5341	38.23054	Wednesday	14286	54	30	2020-04-08	2020-03-19	2020-05-17	2020-03-18	49	69	10	70	1	1	1	1	0	1	0	1
Walthall, Mississippi, US	28147	Mississippi	2020-05-28	2020-04-03	2020-04-27	0	1	36.39927	35.39929	32	29.28571	122.5341	38.23054	Thursday	14286	55	31	2020-04-08	2020-03-19	2020-05-17	2020-03-18	50	70	11	71	1	1	1	1	0	1	0	1
Walthall, Mississippi, US	28147	Mississippi	2020-05-29	2020-04-03	2020-04-27	0	1	37.79924	35.79928	16	28.28571	122.5341	38.23054	Friday	14286	56	32	2020-04-08	2020-03-19	2020-05-17	2020-03-18	51	71	12	72	1	1	1	1	0	1	0	1
Walthall, Mississippi, US	28147	Mississippi	2020-05-30	2020-04-03	2020-04-27	0	1	38.49923	36.19928	32	29	122.5341	38.23054	Saturday	14286	57	33	2020-04-08	2020-03-19	2020-05-17	2020-03-18	52	72	13	73	1	1	1	1	0	1	0	1
Walthall, Mississippi, US	28147	Mississippi	2020-05-31	2020-04-03	2020-04-27	0	1	39.19922	36.69927	37	28.71429	122.5341	38.23054	Sunday	14286	58	34	2020-04-08	2020-03-19	2020-05-17	2020-03-18	53	73	14	74	1	1	1	1	0	1	0	1
Walthall, Mississippi, US	28147	Mississippi	2020-06-01	2020-04-03	2020-04-27	0	1	39.8992	37.49925	23	26.42857	122.5341	38.23054	Monday	14286	59	35	2020-04-08	2020-03-19	2020-05-17	2020-03-18	54	74	15	75	1	1	1	1	0	1	0	1
Walthall, Mississippi, US	28147	Mississippi	2020-06-02	2020-04-03	2020-04-27	0	1	42.69915	38.59923	18	25.57143	122.5341	38.23054	Tuesday	14286	60	36	2020-04-08	2020-03-19	2020-05-17	2020-03-18	55	75	16	76	1	1	1	1	0	1	0	1
Walthall, Mississippi, US	28147	Mississippi	2020-06-03	2020-04-03	2020-04-27	0	1	44.09912	39.7992	24	26	122.5341	38.23054	Wednesday	14286	61	37	2020-04-08	2020-03-19	2020-05-17	2020-03-18	56	76	17	77	1	1	1	1	0	1	0	1
Walthall, Mississippi, US	28147	Mississippi	2020-06-04	2020-04-03	2020-04-27	0	1	44.7991	40.99918	29	25.57143	122.5341	38.23054	Thursday	14286	62	38	2020-04-08	2020-03-19	2020-05-17	2020-03-18	57	77	18	78	1	1	1	1	0	1	0	1
Walthall, Mississippi, US	28147	Mississippi	2020-06-05	2020-04-03	2020-04-27	0	1	46.89906	42.29915	28	27.28571	122.5341	38.23054	Friday	14286	63	39	2020-04-08	2020-03-19	2020-05-17	2020-03-18	58	78	19	79	1	1	1	1	0	1	0	1
Walthall, Mississippi, US	28147	Mississippi	2020-06-06	2020-04-03	2020-04-27	0	1	48.99902	43.79912	33	27.42857	122.5341	38.23054	Saturday	14286	64	40	2020-04-08	2020-03-19	2020-05-17	2020-03-18	59	79	20	80	1	1	1	1	0	1	0	1
Walthall, Mississippi, US	28147	Mississippi	2020-06-07	2020-04-03	2020-04-27	0	1	51.79896	45.59909	56	30.14286	122.5341	38.23054	Sunday	14286	65	41	2020-04-08	2020-03-19	2020-05-17	2020-03-18	60	80	21	81	1	1	1	1	0	1	0	1
Walthall, Mississippi, US	28147	Mississippi	2020-06-08	2020-04-03	2020-04-27	0	1	53.19894	47.49905	37	32.14286	122.5341	38.23054	Monday	14286	66	42	2020-04-08	2020-03-19	2020-05-17	2020-03-18	61	81	22	82	1	1	1	1	0	1	0	1
Walthall, Mississippi, US	28147	Mississippi	2020-06-09	2020-04-03	2020-04-27	0	1	57.39885	49.59901	26	33.28571	122.5341	38.23054	Tuesday	14286	67	43	2020-04-08	2020-03-19	2020-05-17	2020-03-18	62	82	23	83	1	1	1	1	0	1	0	1
Walthall, Mississippi, US	28147	Mississippi	2020-06-10	2020-04-03	2020-04-27	0	1	59.49881	51.79896	24	33.28571	122.5341	38.23054	Wednesday	14286	68	44	2020-04-08	2020-03-19	2020-05-17	2020-03-18	63	83	24	84	1	1	1	1	0	1	0	1
Walthall, Mississippi, US	28147	Mississippi	2020-06-11	2020-04-03	2020-04-27	0	1	59.49881	53.89892	19	31.85714	122.5341	38.23054	Thursday	14286	69	45	2020-04-08	2020-03-19	2020-05-17	2020-03-18	64	84	25	85	1	1	1	1	0	1	0	1
Walthall, Mississippi, US	28147	Mississippi	2020-06-12	2020-04-03	2020-04-27	0	1	67.89864	56.89886	22	31	122.5341	38.23054	Friday	14286	70	46	2020-04-08	2020-03-19	2020-05-17	2020-03-18	65	85	26	86	1	1	1	1	0	1	0	1
Walthall, Mississippi, US	28147	Mississippi	2020-06-13	2020-04-03	2020-04-27	0	1	69.9986	59.8988	21	29.28571	122.5341	38.23054	Saturday	14286	71	47	2020-04-08	2020-03-19	2020-05-17	2020-03-18	66	86	27	87	1	1	1	1	0	1	0	1
Walthall, Mississippi, US	28147	Mississippi	2020-06-14	2020-04-03	2020-04-27	0	1	72.09856	62.79874	42	27.28571	122.5341	38.23054	Sunday	14286	72	48	2020-04-08	2020-03-19	2020-05-17	2020-03-18	67	87	28	88	1	1	1	1	0	1	0	1
Walthall, Mississippi, US	28147	Mississippi	2020-06-15	2020-04-03	2020-04-27	0	1	73.49853	65.69869	39	27.57143	122.5341	38.23054	Monday	14286	73	49	2020-04-08	2020-03-19	2020-05-17	2020-03-18	68	88	29	89	1	1	1	1	0	1	0	1
Walthall, Mississippi, US	28147	Mississippi	2020-06-16	2020-04-03	2020-04-27	0	1	74.8985	68.19864	23	27.14286	122.5341	38.23054	Tuesday	14286	74	50	2020-04-08	2020-03-19	2020-05-17	2020-03-18	69	89	30	90	1	1	1	1	0	1	0	1
Walthall, Mississippi, US	28147	Mississippi	2020-06-17	2020-04-03	2020-04-27	0	1	77.69845	70.79858	30	28	122.5341	38.23054	Wednesday	14286	75	51	2020-04-08	2020-03-19	2020-05-17	2020-03-18	70	90	31	91	1	1	1	1	0	1	0	1
Walthall, Mississippi, US	28147	Mississippi	2020-06-18	2020-04-03	2020-04-27	0	1	77.69845	73.39853	24	28.71429	122.5341	38.23054	Thursday	14286	76	52	2020-04-08	2020-03-19	2020-05-17	2020-03-18	71	91	32	92	1	1	1	1	0	1	0	1
Walthall, Mississippi, US	28147	Mississippi	2020-06-19	2020-04-03	2020-04-27	0	1	77.69845	74.7985	21	28.57143	122.5341	38.23054	Friday	14286	77	53	2020-04-08	2020-03-19	2020-05-17	2020-03-18	72	92	33	93	1	1	1	1	0	1	0	1
Walthall, Mississippi, US	28147	Mississippi	2020-06-20	2020-04-03	2020-04-27	0	1	77.69845	75.89848	32	30.14286	122.5341	38.23054	Saturday	14286	78	54	2020-04-08	2020-03-19	2020-05-17	2020-03-18	73	93	34	94	1	1	1	1	0	1	0	1
Walthall, Mississippi, US	28147	Mississippi	2020-06-21	2020-04-03	2020-04-27	0	1	77.69845	76.69847	39	29.71429	122.5341	38.23054	Sunday	14286	79	55	2020-04-08	2020-03-19	2020-05-17	2020-03-18	74	94	35	95	1	1	1	1	0	1	0	1
Walthall, Mississippi, US	28147	Mississippi	2020-06-22	2020-04-03	2020-04-27	0	1	93.09814	79.49841	38	29.57143	122.5341	38.23054	Monday	14286	80	56	2020-04-08	2020-03-19	2020-05-17	2020-03-18	75	95	36	96	1	1	1	1	0	1	0	1
Walthall, Mississippi, US	28147	Mississippi	2020-06-23	2020-04-03	2020-04-27	0	1	97.99804	82.79834	34	31.14286	122.5341	38.23054	Tuesday	14286	81	57	2020-04-08	2020-03-19	2020-05-17	2020-03-18	76	96	37	97	1	1	1	1	0	1	0	1
Walthall, Mississippi, US	28147	Mississippi	2020-06-24	2020-04-03	2020-04-27	0	1	102.8979	86.39827	40	32.57143	122.5341	38.23054	Wednesday	14286	82	58	2020-04-08	2020-03-19	2020-05-17	2020-03-18	77	97	38	98	1	1	1	1	0	1	0	1
Walthall, Mississippi, US	28147	Mississippi	2020-06-25	2020-04-03	2020-04-27	0	1	114.0977	91.59817	36	34.28571	122.5341	38.23054	Thursday	14286	83	59	2020-04-08	2020-03-19	2020-05-17	2020-03-18	78	98	39	99	1	1	1	1	0	1	0	1
Walthall, Mississippi, US	28147	Mississippi	2020-06-26	2020-04-03	2020-04-27	0	1	115.4977	96.99806	32	35.85714	122.5341	38.23054	Friday	14286	84	60	2020-04-08	2020-03-19	2020-05-17	2020-03-18	79	99	40	100	1	1	1	1	0	1	0	1
Walthall, Mississippi, US	28147	Mississippi	2020-06-27	2020-04-03	2020-04-27	0	1	115.4977	102.398	38	36.71429	122.5341	38.23054	Saturday	14286	85	61	2020-04-08	2020-03-19	2020-05-17	2020-03-18	80	100	41	101	1	1	1	1	0	1	0	1
Walthall, Mississippi, US	28147	Mississippi	2020-06-28	2020-04-03	2020-04-27	0	1	116.1977	107.8978	48	38	122.5341	38.23054	Sunday	14286	86	62	2020-04-08	2020-03-19	2020-05-17	2020-03-18	81	101	42	102	1	1	1	1	0	1	0	1
Walthall, Mississippi, US	28147	Mississippi	2020-06-29	2020-04-03	2020-04-27	0	1	117.5976	111.3978	44	38.85714	122.5341	38.23054	Monday	14286	87	63	2020-04-08	2020-03-19	2020-05-17	2020-03-18	82	102	43	103	1	1	1	1	0	1	0	1
Walthall, Mississippi, US	28147	Mississippi	2020-06-30	2020-04-03	2020-04-27	0	1	118.2976	114.2977	32	38.57143	122.5341	38.23054	Tuesday	14286	88	64	2020-04-08	2020-03-19	2020-05-17	2020-03-18	83	103	44	104	1	1	1	1	0	1	0	1
Walthall, Mississippi, US	28147	Mississippi	2020-07-01	2020-04-03	2020-04-27	0	1	120.3976	116.7977	30	37.14286	122.5341	38.23054	Wednesday	14286	89	65	2020-04-08	2020-03-19	2020-05-17	2020-03-18	84	104	45	105	1	1	1	1	0	1	0	1
Walthall, Mississippi, US	28147	Mississippi	2020-07-02	2020-04-03	2020-04-27	0	1	125.2975	118.3976	25	35.57143	122.5341	38.23054	Thursday	14286	90	66	2020-04-08	2020-03-19	2020-05-17	2020-03-18	85	105	46	106	1	1	1	1	0	1	0	1
Walthall, Mississippi, US	28147	Mississippi	2020-07-03	2020-04-03	2020-04-27	0	1	125.9975	119.8976	25	34.57143	122.5341	38.23054	Friday	14286	91	67	2020-04-08	2020-03-19	2020-05-17	2020-03-18	86	106	47	107	1	1	1	1	0	1	0	1
Walthall, Mississippi, US	28147	Mississippi	2020-07-04	2020-04-03	2020-04-27	0	1	139.9972	123.3975	39	34.71429	122.5341	38.23054	Saturday	14286	92	68	2020-04-08	2020-03-19	2020-05-17	2020-03-18	87	107	48	108	1	1	1	1	0	1	0	1
Walthall, Mississippi, US	28147	Mississippi	2020-07-05	2020-04-03	2020-04-27	0	1	139.2972	126.6975	50	35	122.5341	38.23054	Sunday	14286	93	69	2020-04-08	2020-03-19	2020-05-17	2020-03-18	88	108	49	109	1	1	1	1	0	1	0	1
Walton, Florida, US	12131	Florida	2020-03-01	2020-04-03	2020-05-18	1	0	0	109.8978	29	32.85714	89.09158	53.04711	Sunday	74071	-33	-78	2020-04-08	2020-03-19	2020-06-07	2020-04-08	-38	-18	-98	-38	0	0	0	0	1	0	1	0
Walton, Florida, US	12131	Florida	2020-03-02	2020-04-03	2020-05-18	1	0	0	92.99814	13	30.14286	89.09158	53.04711	Monday	74071	-32	-77	2020-04-08	2020-03-19	2020-06-07	2020-04-08	-37	-17	-97	-37	0	0	0	0	1	0	1	0
Walton, Florida, US	12131	Florida	2020-03-03	2020-04-03	2020-05-18	1	0	0	75.79848	12	27.57143	89.09158	53.04711	Tuesday	74071	-31	-76	2020-04-08	2020-03-19	2020-06-07	2020-04-08	-36	-16	-96	-36	0	0	0	0	1	0	1	0
Walton, Florida, US	12131	Florida	2020-03-04	2020-04-03	2020-05-18	1	0	0	57.89884	17	26.42857	89.09158	53.04711	Wednesday	74071	-30	-75	2020-04-08	2020-03-19	2020-06-07	2020-04-08	-35	-15	-95	-35	0	0	0	0	1	0	1	0
Walton, Florida, US	12131	Florida	2020-03-05	2020-04-03	2020-05-18	1	0	0	39.8992	13	24.71429	89.09158	53.04711	Thursday	74071	-29	-74	2020-04-08	2020-03-19	2020-06-07	2020-04-08	-34	-14	-94	-34	0	0	0	0	1	0	1	0
Walton, Florida, US	12131	Florida	2020-03-06	2020-04-03	2020-05-18	1	0	0	19.8996	11	20.71429	89.09158	53.04711	Friday	74071	-28	-73	2020-04-08	2020-03-19	2020-06-07	2020-04-08	-33	-13	-93	-33	0	0	0	0	1	0	1	0
Walton, Florida, US	12131	Florida	2020-03-07	2020-04-03	2020-05-18	1	0	0	0	22	16.71429	89.09158	53.04711	Saturday	74071	-27	-72	2020-04-08	2020-03-19	2020-06-07	2020-04-08	-32	-12	-92	-32	0	0	0	0	1	0	1	0
Walton, Florida, US	12131	Florida	2020-03-08	2020-04-03	2020-05-18	1	0	0	0	36	17.71429	89.09158	53.04711	Sunday	74071	-26	-71	2020-04-08	2020-03-19	2020-06-07	2020-04-08	-31	-11	-91	-31	0	0	0	0	1	0	1	0
Walton, Florida, US	12131	Florida	2020-03-09	2020-04-03	2020-05-18	1	0	0	0	14	17.85714	89.09158	53.04711	Monday	74071	-25	-70	2020-04-08	2020-03-19	2020-06-07	2020-04-08	-30	-10	-90	-30	0	0	0	0	1	0	1	0
Walton, Florida, US	12131	Florida	2020-03-10	2020-04-03	2020-05-18	1	0	0	0	14	18.14286	89.09158	53.04711	Tuesday	74071	-24	-69	2020-04-08	2020-03-19	2020-06-07	2020-04-08	-29	-9	-89	-29	0	0	0	0	1	0	1	0
Walton, Florida, US	12131	Florida	2020-03-11	2020-04-03	2020-05-18	1	0	0	0	13	17.57143	89.09158	53.04711	Wednesday	74071	-23	-68	2020-04-08	2020-03-19	2020-06-07	2020-04-08	-28	-8	-88	-28	0	0	0	0	1	0	1	0
Walton, Florida, US	12131	Florida	2020-03-12	2020-04-03	2020-05-18	1	0	0	0	12	17.42857	89.09158	53.04711	Thursday	74071	-22	-67	2020-04-08	2020-03-19	2020-06-07	2020-04-08	-27	-7	-87	-27	0	0	0	0	1	0	1	0
Walton, Florida, US	12131	Florida	2020-03-13	2020-04-03	2020-05-18	1	0	0	0	14	17.85714	89.09158	53.04711	Friday	74071	-21	-66	2020-04-08	2020-03-19	2020-06-07	2020-04-08	-26	-6	-86	-26	0	0	0	0	1	0	1	0
Walton, Florida, US	12131	Florida	2020-03-14	2020-04-03	2020-05-18	1	0	0	0	21	17.71429	89.09158	53.04711	Saturday	74071	-20	-65	2020-04-08	2020-03-19	2020-06-07	2020-04-08	-25	-5	-85	-25	0	0	0	0	1	0	1	0
Walton, Florida, US	12131	Florida	2020-03-15	2020-04-03	2020-05-18	1	0	0	0	33	17.28571	89.09158	53.04711	Sunday	74071	-19	-64	2020-04-08	2020-03-19	2020-06-07	2020-04-08	-24	-4	-84	-24	0	0	0	0	1	0	1	0
Walton, Florida, US	12131	Florida	2020-03-16	2020-04-03	2020-05-18	1	0	0	0	17	17.71429	89.09158	53.04711	Monday	74071	-18	-63	2020-04-08	2020-03-19	2020-06-07	2020-04-08	-23	-3	-83	-23	0	0	0	0	1	0	1	0
Walton, Florida, US	12131	Florida	2020-03-17	2020-04-03	2020-05-18	1	0	0	0	22	18.85714	89.09158	53.04711	Tuesday	74071	-17	-62	2020-04-08	2020-03-19	2020-06-07	2020-04-08	-22	-2	-82	-22	0	0	0	0	1	0	1	0
Walton, Florida, US	12131	Florida	2020-03-18	2020-04-03	2020-05-18	1	0	0	0	24	20.42857	89.09158	53.04711	Wednesday	74071	-16	-61	2020-04-08	2020-03-19	2020-06-07	2020-04-08	-21	-1	-81	-21	0	0	0	0	1	0	1	0
Walton, Florida, US	12131	Florida	2020-03-19	2020-04-03	2020-05-18	1	0	0.1350056	0.01928651	28	22.71429	89.09158	53.04711	Thursday	74071	-15	-60	2020-04-08	2020-03-19	2020-06-07	2020-04-08	-20	0	-80	-20	0	0	0	0	1	0	1	0
Walton, Florida, US	12131	Florida	2020-03-20	2020-04-03	2020-05-18	1	0	0.4050168	0.07714606	24	24.14286	89.09158	53.04711	Friday	74071	-14	-59	2020-04-08	2020-03-19	2020-06-07	2020-04-08	-19	1	-79	-19	0	1	0	0	1	0	1	1
Walton, Florida, US	12131	Florida	2020-03-21	2020-04-03	2020-05-18	1	0	0.5400224	0.1542921	48	28	89.09158	53.04711	Saturday	74071	-13	-58	2020-04-08	2020-03-19	2020-06-07	2020-04-08	-18	2	-78	-18	0	1	0	0	1	0	1	1
Walton, Florida, US	12131	Florida	2020-03-22	2020-04-03	2020-05-18	1	0	0.5400224	0.2314382	61	32	89.09158	53.04711	Sunday	74071	-12	-57	2020-04-08	2020-03-19	2020-06-07	2020-04-08	-17	3	-77	-17	0	1	0	0	1	0	1	1
Walton, Florida, US	12131	Florida	2020-03-23	2020-04-03	2020-05-18	1	0	1.21505	0.4050168	40	35.28571	89.09158	53.04711	Monday	74071	-11	-56	2020-04-08	2020-03-19	2020-06-07	2020-04-08	-16	4	-76	-16	0	1	0	0	1	0	1	1
Walton, Florida, US	12131	Florida	2020-03-24	2020-04-03	2020-05-18	1	0	1.350056	0.597882	40	37.85714	89.09158	53.04711	Tuesday	74071	-10	-55	2020-04-08	2020-03-19	2020-06-07	2020-04-08	-15	5	-75	-15	0	1	0	0	1	0	1	1
Walton, Florida, US	12131	Florida	2020-03-25	2020-04-03	2020-05-18	1	0	1.620067	0.8293201	39	40	89.09158	53.04711	Wednesday	74071	-9	-54	2020-04-08	2020-03-19	2020-06-07	2020-04-08	-14	6	-74	-14	0	1	0	0	1	0	1	1
Walton, Florida, US	12131	Florida	2020-03-26	2020-04-03	2020-05-18	1	0	1.755073	1.060758	38	41.42857	89.09158	53.04711	Thursday	74071	-8	-53	2020-04-08	2020-03-19	2020-06-07	2020-04-08	-13	7	-73	-13	0	1	0	0	1	0	1	1
Walton, Florida, US	12131	Florida	2020-03-27	2020-04-03	2020-05-18	1	0	1.755073	1.253623	39	43.57143	89.09158	53.04711	Friday	74071	-7	-52	2020-04-08	2020-03-19	2020-06-07	2020-04-08	-12	8	-72	-12	0	1	0	0	1	0	1	1
Walton, Florida, US	12131	Florida	2020-03-28	2020-04-03	2020-05-18	1	0	2.025084	1.465775	52	44.14286	89.09158	53.04711	Saturday	74071	-6	-51	2020-04-08	2020-03-19	2020-06-07	2020-04-08	-11	9	-71	-11	0	1	0	0	1	0	1	1
Walton, Florida, US	12131	Florida	2020-03-29	2020-04-03	2020-05-18	1	0	2.025084	1.677927	64	44.57143	89.09158	53.04711	Sunday	74071	-5	-50	2020-04-08	2020-03-19	2020-06-07	2020-04-08	-10	10	-70	-10	0	1	0	0	1	0	1	1
Walton, Florida, US	12131	Florida	2020-03-30	2020-04-03	2020-05-18	1	0	2.025084	1.793646	44	45.14286	89.09158	53.04711	Monday	74071	-4	-49	2020-04-08	2020-03-19	2020-06-07	2020-04-08	-9	11	-69	-9	0	1	0	0	1	0	1	1
Walton, Florida, US	12131	Florida	2020-03-31	2020-04-03	2020-05-18	1	0	2.430101	1.947938	46	46	89.09158	53.04711	Tuesday	74071	-3	-48	2020-04-08	2020-03-19	2020-06-07	2020-04-08	-8	12	-68	-8	0	1	0	0	1	0	1	1
Walton, Florida, US	12131	Florida	2020-04-01	2020-04-03	2020-05-18	1	0	2.430101	2.063657	36	45.57143	89.09158	53.04711	Wednesday	74071	-2	-47	2020-04-08	2020-03-19	2020-06-07	2020-04-08	-7	13	-67	-7	0	1	0	0	1	0	1	1
Walton, Florida, US	12131	Florida	2020-04-02	2020-04-03	2020-05-18	1	0	2.565106	2.179376	39	45.71429	89.09158	53.04711	Thursday	74071	-1	-46	2020-04-08	2020-03-19	2020-06-07	2020-04-08	-6	14	-66	-6	0	1	0	0	1	0	1	1
Walton, Florida, US	12131	Florida	2020-04-03	2020-04-03	2020-05-18	1	0	2.565106	2.295095	46	46.71429	89.09158	53.04711	Friday	74071	0	-45	2020-04-08	2020-03-19	2020-06-07	2020-04-08	-5	15	-65	-5	0	1	0	0	1	0	1	1
Walton, Florida, US	12131	Florida	2020-04-04	2020-04-03	2020-05-18	1	1	2.835118	2.410814	60	47.85714	89.09158	53.04711	Saturday	74071	1	-44	2020-04-08	2020-03-19	2020-06-07	2020-04-08	-4	16	-64	-4	0	1	0	0	1	0	1	1
Walton, Florida, US	12131	Florida	2020-04-05	2020-04-03	2020-05-18	1	1	3.105129	2.565106	68	48.42857	89.09158	53.04711	Sunday	74071	2	-43	2020-04-08	2020-03-19	2020-06-07	2020-04-08	-3	17	-63	-3	0	1	0	0	1	0	1	1
Walton, Florida, US	12131	Florida	2020-04-06	2020-04-03	2020-05-18	1	1	3.240134	2.738685	46	48.71429	89.09158	53.04711	Monday	74071	3	-42	2020-04-08	2020-03-19	2020-06-07	2020-04-08	-2	18	-62	-2	0	1	0	0	1	0	1	1
Walton, Florida, US	12131	Florida	2020-04-07	2020-04-03	2020-05-18	1	1	3.510146	2.892977	44	48.42857	89.09158	53.04711	Tuesday	74071	4	-41	2020-04-08	2020-03-19	2020-06-07	2020-04-08	-1	19	-61	-1	0	1	0	0	1	0	1	1
Walton, Florida, US	12131	Florida	2020-04-08	2020-04-03	2020-05-18	1	1	3.510146	3.047269	47	50	89.09158	53.04711	Wednesday	74071	5	-40	2020-04-08	2020-03-19	2020-06-07	2020-04-08	0	20	-60	0	0	1	0	0	1	0	0	1
Walton, Florida, US	12131	Florida	2020-04-09	2020-04-03	2020-05-18	1	1	3.510146	3.182275	45	50.85714	89.09158	53.04711	Thursday	74071	6	-39	2020-04-08	2020-03-19	2020-06-07	2020-04-08	1	21	-59	1	1	1	0	1	1	1	0	1
Walton, Florida, US	12131	Florida	2020-04-10	2020-04-03	2020-05-18	1	1	3.645151	3.336567	45	50.71429	89.09158	53.04711	Friday	74071	7	-38	2020-04-08	2020-03-19	2020-06-07	2020-04-08	2	22	-58	2	1	1	0	1	1	1	0	1
Walton, Florida, US	12131	Florida	2020-04-11	2020-04-03	2020-05-18	1	1	3.645151	3.452286	54	49.85714	89.09158	53.04711	Saturday	74071	8	-37	2020-04-08	2020-03-19	2020-06-07	2020-04-08	3	23	-57	3	1	1	0	1	1	1	0	1
Walton, Florida, US	12131	Florida	2020-04-12	2020-04-03	2020-05-18	1	1	3.915162	3.568005	74	50.71429	89.09158	53.04711	Sunday	74071	9	-36	2020-04-08	2020-03-19	2020-06-07	2020-04-08	4	24	-56	4	1	1	0	1	1	1	0	1
Walton, Florida, US	12131	Florida	2020-04-13	2020-04-03	2020-05-18	1	1	3.915162	3.664438	41	50	89.09158	53.04711	Monday	74071	10	-35	2020-04-08	2020-03-19	2020-06-07	2020-04-08	5	25	-55	5	1	1	0	1	1	1	0	1
Walton, Florida, US	12131	Florida	2020-04-14	2020-04-03	2020-05-18	1	1	3.915162	3.722297	45	50.14286	89.09158	53.04711	Tuesday	74071	11	-34	2020-04-08	2020-03-19	2020-06-07	2020-04-08	6	26	-54	6	1	1	0	1	1	1	0	1
Walton, Florida, US	12131	Florida	2020-04-15	2020-04-03	2020-05-18	1	1	3.915162	3.780157	41	49.28571	89.09158	53.04711	Wednesday	74071	12	-33	2020-04-08	2020-03-19	2020-06-07	2020-04-08	7	27	-53	7	1	1	0	1	1	1	0	1
Walton, Florida, US	12131	Florida	2020-04-16	2020-04-03	2020-05-18	1	1	3.915162	3.838016	39	48.42857	89.09158	53.04711	Thursday	74071	13	-32	2020-04-08	2020-03-19	2020-06-07	2020-04-08	8	28	-52	8	1	1	0	1	1	1	0	1
Walton, Florida, US	12131	Florida	2020-04-17	2020-04-03	2020-05-18	1	1	4.185174	3.915162	38	47.42857	89.09158	53.04711	Friday	74071	14	-31	2020-04-08	2020-03-19	2020-06-07	2020-04-08	9	29	-51	9	1	1	0	1	1	1	0	1
Walton, Florida, US	12131	Florida	2020-04-18	2020-04-03	2020-05-18	1	1	4.320179	4.011595	55	47.57143	89.09158	53.04711	Saturday	74071	15	-30	2020-04-08	2020-03-19	2020-06-07	2020-04-08	10	30	-50	10	1	1	0	1	1	1	0	1
Walton, Florida, US	12131	Florida	2020-04-19	2020-04-03	2020-05-18	1	1	4.320179	4.069455	65	46.28571	89.09158	53.04711	Sunday	74071	16	-29	2020-04-08	2020-03-19	2020-06-07	2020-04-08	11	31	-49	11	1	1	0	1	1	1	0	1
Walton, Florida, US	12131	Florida	2020-04-20	2020-04-03	2020-05-18	1	1	4.320179	4.127314	38	45.85714	89.09158	53.04711	Monday	74071	17	-28	2020-04-08	2020-03-19	2020-06-07	2020-04-08	12	32	-48	12	1	1	0	1	1	1	0	1
Walton, Florida, US	12131	Florida	2020-04-21	2020-04-03	2020-05-18	1	1	4.320179	4.185174	37	44.71429	89.09158	53.04711	Tuesday	74071	18	-27	2020-04-08	2020-03-19	2020-06-07	2020-04-08	13	33	-47	13	1	1	0	1	1	1	0	1
Walton, Florida, US	12131	Florida	2020-04-22	2020-04-03	2020-05-18	1	1	4.320179	4.243033	37	44.14286	89.09158	53.04711	Wednesday	74071	19	-26	2020-04-08	2020-03-19	2020-06-07	2020-04-08	14	34	-46	14	1	1	0	1	1	1	0	1
Walton, Florida, US	12131	Florida	2020-04-23	2020-04-03	2020-05-18	1	1	4.59019	4.339466	49	45.57143	89.09158	53.04711	Thursday	74071	20	-25	2020-04-08	2020-03-19	2020-06-07	2020-04-08	15	35	-45	15	1	1	0	1	1	1	0	1
Walton, Florida, US	12131	Florida	2020-04-24	2020-04-03	2020-05-18	1	1	4.725196	4.416612	29	44.28571	89.09158	53.04711	Friday	74071	21	-24	2020-04-08	2020-03-19	2020-06-07	2020-04-08	16	36	-44	16	1	1	0	1	1	1	0	1
Walton, Florida, US	12131	Florida	2020-04-25	2020-04-03	2020-05-18	1	1	4.725196	4.474471	45	42.85714	89.09158	53.04711	Saturday	74071	22	-23	2020-04-08	2020-03-19	2020-06-07	2020-04-08	17	37	-43	17	1	1	0	1	1	1	0	1
Walton, Florida, US	12131	Florida	2020-04-26	2020-04-03	2020-05-18	1	1	4.725196	4.532331	57	41.71429	89.09158	53.04711	Sunday	74071	23	-22	2020-04-08	2020-03-19	2020-06-07	2020-04-08	18	38	-42	18	1	1	0	1	1	1	0	1
Walton, Florida, US	12131	Florida	2020-04-27	2020-04-03	2020-05-18	1	1	4.725196	4.59019	34	41.14286	89.09158	53.04711	Monday	74071	24	-21	2020-04-08	2020-03-19	2020-06-07	2020-04-08	19	39	-41	19	1	1	0	1	1	1	0	1
Walton, Florida, US	12131	Florida	2020-04-28	2020-04-03	2020-05-18	1	1	4.725196	4.64805	34	40.71429	89.09158	53.04711	Tuesday	74071	25	-20	2020-04-08	2020-03-19	2020-06-07	2020-04-08	20	40	-40	20	1	1	0	1	1	1	0	1
Walton, Florida, US	12131	Florida	2020-04-29	2020-04-03	2020-05-18	1	1	4.725196	4.70591	44	41.71429	89.09158	53.04711	Wednesday	74071	26	-19	2020-04-08	2020-03-19	2020-06-07	2020-04-08	21	41	-39	21	1	1	0	1	1	1	0	1
Walton, Florida, US	12131	Florida	2020-04-30	2020-04-03	2020-05-18	1	1	5.130213	4.783056	29	38.85714	89.09158	53.04711	Thursday	74071	27	-18	2020-04-08	2020-03-19	2020-06-07	2020-04-08	22	42	-38	22	1	1	0	1	1	1	0	1
Walton, Florida, US	12131	Florida	2020-05-01	2020-04-03	2020-05-18	1	1	5.130213	4.840915	23	38	89.09158	53.04711	Friday	74071	28	-17	2020-04-08	2020-03-19	2020-06-07	2020-04-08	23	43	-37	23	1	1	0	1	1	1	0	1
Walton, Florida, US	12131	Florida	2020-05-02	2020-04-03	2020-05-18	1	1	5.805241	4.995207	41	37.42857	89.09158	53.04711	Saturday	74071	29	-16	2020-04-08	2020-03-19	2020-06-07	2020-04-08	24	44	-36	24	1	1	0	1	1	1	0	1
Walton, Florida, US	12131	Florida	2020-05-03	2020-04-03	2020-05-18	1	1	6.615275	5.265219	49	36.28571	89.09158	53.04711	Sunday	74071	30	-15	2020-04-08	2020-03-19	2020-06-07	2020-04-08	25	45	-35	25	1	1	0	1	1	1	0	1
Walton, Florida, US	12131	Florida	2020-05-04	2020-04-03	2020-05-18	1	1	6.75028	5.554516	30	35.71429	89.09158	53.04711	Monday	74071	31	-14	2020-04-08	2020-03-19	2020-06-07	2020-04-08	26	46	-34	26	1	1	0	1	1	1	0	1
Walton, Florida, US	12131	Florida	2020-05-05	2020-04-03	2020-05-18	1	1	6.75028	5.843814	31	35.28571	89.09158	53.04711	Tuesday	74071	32	-13	2020-04-08	2020-03-19	2020-06-07	2020-04-08	27	47	-33	27	1	1	0	1	1	1	0	1
Walton, Florida, US	12131	Florida	2020-05-06	2020-04-03	2020-05-18	1	1	6.885286	6.152398	25	32.57143	89.09158	53.04711	Wednesday	74071	33	-12	2020-04-08	2020-03-19	2020-06-07	2020-04-08	28	48	-32	28	1	1	0	1	1	1	0	1
Walton, Florida, US	12131	Florida	2020-05-07	2020-04-03	2020-05-18	1	1	6.75028	6.383836	28	32.42857	89.09158	53.04711	Thursday	74071	34	-11	2020-04-08	2020-03-19	2020-06-07	2020-04-08	29	49	-31	29	1	1	0	1	1	1	0	1
Walton, Florida, US	12131	Florida	2020-05-08	2020-04-03	2020-05-18	1	1	6.885286	6.634561	27	33	89.09158	53.04711	Friday	74071	35	-10	2020-04-08	2020-03-19	2020-06-07	2020-04-08	30	50	-30	30	1	1	0	1	1	1	0	1
Walton, Florida, US	12131	Florida	2020-05-09	2020-04-03	2020-05-18	1	1	7.425308	6.865999	37	32.42857	89.09158	53.04711	Saturday	74071	36	-9	2020-04-08	2020-03-19	2020-06-07	2020-04-08	31	51	-29	31	1	1	0	1	1	1	0	1
Walton, Florida, US	12131	Florida	2020-05-10	2020-04-03	2020-05-18	1	1	8.235342	7.097437	45	31.85714	89.09158	53.04711	Sunday	74071	37	-8	2020-04-08	2020-03-19	2020-06-07	2020-04-08	32	52	-28	32	1	1	0	1	1	1	0	1
Walton, Florida, US	12131	Florida	2020-05-11	2020-04-03	2020-05-18	1	1	8.775364	7.386735	30	31.85714	89.09158	53.04711	Monday	74071	38	-7	2020-04-08	2020-03-19	2020-06-07	2020-04-08	33	53	-27	33	1	1	0	1	1	1	0	1
Walton, Florida, US	12131	Florida	2020-05-12	2020-04-03	2020-05-18	1	1	8.91037	7.695319	28	31.42857	89.09158	53.04711	Tuesday	74071	39	-6	2020-04-08	2020-03-19	2020-06-07	2020-04-08	34	54	-26	34	1	1	0	1	1	1	0	1
Walton, Florida, US	12131	Florida	2020-05-13	2020-04-03	2020-05-18	1	1	9.180381	8.02319	25	31.42857	89.09158	53.04711	Wednesday	74071	40	-5	2020-04-08	2020-03-19	2020-06-07	2020-04-08	35	55	-25	35	1	1	0	1	1	1	0	1
Walton, Florida, US	12131	Florida	2020-05-14	2020-04-03	2020-05-18	1	1	9.855409	8.46678	26	31.14286	89.09158	53.04711	Thursday	74071	41	-4	2020-04-08	2020-03-19	2020-06-07	2020-04-08	36	56	-24	36	1	1	0	1	1	1	0	1
Walton, Florida, US	12131	Florida	2020-05-15	2020-04-03	2020-05-18	1	1	10.26043	8.948943	21	30.28571	89.09158	53.04711	Friday	74071	42	-3	2020-04-08	2020-03-19	2020-06-07	2020-04-08	37	57	-23	37	1	1	0	1	1	1	0	1
Walton, Florida, US	12131	Florida	2020-05-16	2020-04-03	2020-05-18	1	1	10.39543	9.373246	32	29.57143	89.09158	53.04711	Saturday	74071	43	-2	2020-04-08	2020-03-19	2020-06-07	2020-04-08	38	58	-22	38	1	1	0	1	1	1	0	1
Walton, Florida, US	12131	Florida	2020-05-17	2020-04-03	2020-05-18	1	1	10.39543	9.68183	50	30.28571	89.09158	53.04711	Sunday	74071	44	-1	2020-04-08	2020-03-19	2020-06-07	2020-04-08	39	59	-21	39	1	1	0	1	1	1	0	1
Walton, Florida, US	12131	Florida	2020-05-18	2020-04-03	2020-05-18	0	1	10.93545	9.990415	32	30.57143	89.09158	53.04711	Monday	74071	45	0	2020-04-08	2020-03-19	2020-06-07	2020-04-08	40	60	-20	40	1	1	0	1	1	1	0	1
Walton, Florida, US	12131	Florida	2020-05-19	2020-04-03	2020-05-18	0	1	12.28551	10.47258	22	29.71429	89.09158	53.04711	Tuesday	74071	46	1	2020-04-08	2020-03-19	2020-06-07	2020-04-08	41	61	-19	41	1	1	0	1	1	1	0	1
Walton, Florida, US	12131	Florida	2020-05-20	2020-04-03	2020-05-18	0	1	13.09554	11.03189	29	30.28571	89.09158	53.04711	Wednesday	74071	47	2	2020-04-08	2020-03-19	2020-06-07	2020-04-08	42	62	-18	42	1	1	0	1	1	1	0	1
Walton, Florida, US	12131	Florida	2020-05-21	2020-04-03	2020-05-18	0	1	13.09554	11.49476	20	29.42857	89.09158	53.04711	Thursday	74071	48	3	2020-04-08	2020-03-19	2020-06-07	2020-04-08	43	63	-17	43	1	1	0	1	1	1	0	1
Walton, Florida, US	12131	Florida	2020-05-22	2020-04-03	2020-05-18	0	1	13.50056	11.95764	16	28.71429	89.09158	53.04711	Friday	74071	49	4	2020-04-08	2020-03-19	2020-06-07	2020-04-08	44	64	-16	44	1	1	0	1	1	1	0	1
Walton, Florida, US	12131	Florida	2020-05-23	2020-04-03	2020-05-18	0	1	13.90558	12.45909	31	28.57143	89.09158	53.04711	Saturday	74071	50	5	2020-04-08	2020-03-19	2020-06-07	2020-04-08	45	65	-15	45	1	1	0	1	1	1	0	1
Walton, Florida, US	12131	Florida	2020-05-24	2020-04-03	2020-05-18	0	1	14.31059	13.0184	43	27.57143	89.09158	53.04711	Sunday	74071	51	6	2020-04-08	2020-03-19	2020-06-07	2020-04-08	46	66	-14	46	1	1	0	1	1	1	0	1
Walton, Florida, US	12131	Florida	2020-05-25	2020-04-03	2020-05-18	0	1	14.58061	13.53913	43	29.14286	89.09158	53.04711	Monday	74071	52	7	2020-04-08	2020-03-19	2020-06-07	2020-04-08	47	67	-13	47	1	1	0	1	1	1	0	1
Walton, Florida, US	12131	Florida	2020-05-26	2020-04-03	2020-05-18	0	1	14.58061	13.867	23	29.28571	89.09158	53.04711	Tuesday	74071	53	8	2020-04-08	2020-03-19	2020-06-07	2020-04-08	48	68	-12	48	1	1	0	1	1	1	0	1
Walton, Florida, US	12131	Florida	2020-05-27	2020-04-03	2020-05-18	0	1	14.71561	14.09844	22	28.28571	89.09158	53.04711	Wednesday	74071	54	9	2020-04-08	2020-03-19	2020-06-07	2020-04-08	49	69	-11	49	1	1	0	1	1	1	0	1
Walton, Florida, US	12131	Florida	2020-05-28	2020-04-03	2020-05-18	0	1	14.71561	14.32988	20	28.28571	89.09158	53.04711	Thursday	74071	55	10	2020-04-08	2020-03-19	2020-06-07	2020-04-08	50	70	-10	50	1	1	0	1	1	1	0	1
Walton, Florida, US	12131	Florida	2020-05-29	2020-04-03	2020-05-18	0	1	15.39064	14.59989	19	28.71429	89.09158	53.04711	Friday	74071	56	11	2020-04-08	2020-03-19	2020-06-07	2020-04-08	51	71	-9	51	1	1	0	1	1	1	0	1
Walton, Florida, US	12131	Florida	2020-05-30	2020-04-03	2020-05-18	0	1	15.39064	14.81204	30	28.57143	89.09158	53.04711	Saturday	74071	57	12	2020-04-08	2020-03-19	2020-06-07	2020-04-08	52	72	-8	52	1	1	0	1	1	1	0	1
Walton, Florida, US	12131	Florida	2020-05-31	2020-04-03	2020-05-18	0	1	15.79566	15.02419	38	27.85714	89.09158	53.04711	Sunday	74071	58	13	2020-04-08	2020-03-19	2020-06-07	2020-04-08	53	73	-7	53	1	1	0	1	1	1	0	1
Walton, Florida, US	12131	Florida	2020-06-01	2020-04-03	2020-05-18	0	1	15.79566	15.19777	19	24.42857	89.09158	53.04711	Monday	74071	59	14	2020-04-08	2020-03-19	2020-06-07	2020-04-08	54	74	-6	54	1	1	0	1	1	1	0	1
Walton, Florida, US	12131	Florida	2020-06-02	2020-04-03	2020-05-18	0	1	15.93066	15.39064	23	24.42857	89.09158	53.04711	Tuesday	74071	60	15	2020-04-08	2020-03-19	2020-06-07	2020-04-08	55	75	-5	55	1	1	0	1	1	1	0	1
Walton, Florida, US	12131	Florida	2020-06-03	2020-04-03	2020-05-18	0	1	15.93066	15.56422	22	24.42857	89.09158	53.04711	Wednesday	74071	61	16	2020-04-08	2020-03-19	2020-06-07	2020-04-08	56	76	-4	56	1	1	0	1	1	1	0	1
Walton, Florida, US	12131	Florida	2020-06-04	2020-04-03	2020-05-18	0	1	16.20067	15.77637	17	24	89.09158	53.04711	Thursday	74071	62	17	2020-04-08	2020-03-19	2020-06-07	2020-04-08	57	77	-3	57	1	1	0	1	1	1	0	1
Walton, Florida, US	12131	Florida	2020-06-05	2020-04-03	2020-05-18	0	1	16.74069	15.96923	19	24	89.09158	53.04711	Friday	74071	63	18	2020-04-08	2020-03-19	2020-06-07	2020-04-08	58	78	-2	58	1	1	0	1	1	1	0	1
Walton, Florida, US	12131	Florida	2020-06-06	2020-04-03	2020-05-18	0	1	17.55073	16.27782	37	25	89.09158	53.04711	Saturday	74071	64	19	2020-04-08	2020-03-19	2020-06-07	2020-04-08	59	79	-1	59	1	1	0	1	1	1	0	1
Walton, Florida, US	12131	Florida	2020-06-07	2020-04-03	2020-05-18	0	1	17.55073	16.52854	48	26.42857	89.09158	53.04711	Sunday	74071	65	20	2020-04-08	2020-03-19	2020-06-07	2020-04-08	60	80	0	60	1	1	0	1	0	1	0	1
Walton, Florida, US	12131	Florida	2020-06-08	2020-04-03	2020-05-18	0	1	17.68573	16.79855	19	26.42857	89.09158	53.04711	Monday	74071	66	21	2020-04-08	2020-03-19	2020-06-07	2020-04-08	61	81	1	61	1	1	1	1	0	1	0	1
Walton, Florida, US	12131	Florida	2020-06-09	2020-04-03	2020-05-18	0	1	17.95575	17.08785	20	26	89.09158	53.04711	Tuesday	74071	67	22	2020-04-08	2020-03-19	2020-06-07	2020-04-08	62	82	2	62	1	1	1	1	0	1	0	1
Walton, Florida, US	12131	Florida	2020-06-10	2020-04-03	2020-05-18	0	1	18.22576	17.41572	17	25.28571	89.09158	53.04711	Wednesday	74071	68	23	2020-04-08	2020-03-19	2020-06-07	2020-04-08	63	83	3	63	1	1	1	1	0	1	0	1
Walton, Florida, US	12131	Florida	2020-06-11	2020-04-03	2020-05-18	0	1	19.1708	17.84003	15	25	89.09158	53.04711	Thursday	74071	69	24	2020-04-08	2020-03-19	2020-06-07	2020-04-08	64	84	4	64	1	1	1	1	0	1	0	1
Walton, Florida, US	12131	Florida	2020-06-12	2020-04-03	2020-05-18	0	1	19.57581	18.24504	15	24.42857	89.09158	53.04711	Friday	74071	70	25	2020-04-08	2020-03-19	2020-06-07	2020-04-08	65	85	5	65	1	1	1	1	0	1	0	1
Walton, Florida, US	12131	Florida	2020-06-13	2020-04-03	2020-05-18	0	1	19.71082	18.55363	24	22.57143	89.09158	53.04711	Saturday	74071	71	26	2020-04-08	2020-03-19	2020-06-07	2020-04-08	66	86	6	66	1	1	1	1	0	1	0	1
Walton, Florida, US	12131	Florida	2020-06-14	2020-04-03	2020-05-18	0	1	19.98083	18.90078	23	19	89.09158	53.04711	Sunday	74071	72	27	2020-04-08	2020-03-19	2020-06-07	2020-04-08	67	87	7	67	1	1	1	1	0	1	0	1
Walton, Florida, US	12131	Florida	2020-06-15	2020-04-03	2020-05-18	0	1	20.25084	19.26723	23	19.57143	89.09158	53.04711	Monday	74071	73	28	2020-04-08	2020-03-19	2020-06-07	2020-04-08	68	88	8	68	1	1	1	1	0	1	0	1
Walton, Florida, US	12131	Florida	2020-06-16	2020-04-03	2020-05-18	0	1	20.52085	19.63367	19	19.42857	89.09158	53.04711	Tuesday	74071	74	29	2020-04-08	2020-03-19	2020-06-07	2020-04-08	69	89	9	69	1	1	1	1	0	1	0	1
Walton, Florida, US	12131	Florida	2020-06-17	2020-04-03	2020-05-18	0	1	21.19588	20.05798	19	19.71429	89.09158	53.04711	Wednesday	74071	75	30	2020-04-08	2020-03-19	2020-06-07	2020-04-08	70	90	10	70	1	1	1	1	0	1	0	1
Walton, Florida, US	12131	Florida	2020-06-18	2020-04-03	2020-05-18	0	1	21.19588	20.34727	19	20.28571	89.09158	53.04711	Thursday	74071	76	31	2020-04-08	2020-03-19	2020-06-07	2020-04-08	71	91	11	71	1	1	1	1	0	1	0	1
Walton, Florida, US	12131	Florida	2020-06-19	2020-04-03	2020-05-18	0	1	22.27592	20.733	19	20.85714	89.09158	53.04711	Friday	74071	77	32	2020-04-08	2020-03-19	2020-06-07	2020-04-08	72	92	12	72	1	1	1	1	0	1	0	1
Walton, Florida, US	12131	Florida	2020-06-20	2020-04-03	2020-05-18	0	1	23.49097	21.27303	23	20.71429	89.09158	53.04711	Saturday	74071	78	33	2020-04-08	2020-03-19	2020-06-07	2020-04-08	73	93	13	73	1	1	1	1	0	1	0	1
Walton, Florida, US	12131	Florida	2020-06-21	2020-04-03	2020-05-18	0	1	24.43601	21.90948	27	21.28571	89.09158	53.04711	Sunday	74071	79	34	2020-04-08	2020-03-19	2020-06-07	2020-04-08	74	94	14	74	1	1	1	1	0	1	0	1
Walton, Florida, US	12131	Florida	2020-06-22	2020-04-03	2020-05-18	0	1	25.11104	22.6038	24	21.42857	89.09158	53.04711	Monday	74071	80	35	2020-04-08	2020-03-19	2020-06-07	2020-04-08	75	95	15	75	1	1	1	1	0	1	0	1
Walton, Florida, US	12131	Florida	2020-06-23	2020-04-03	2020-05-18	0	1	25.38105	23.29811	21	21.71429	89.09158	53.04711	Tuesday	74071	81	36	2020-04-08	2020-03-19	2020-06-07	2020-04-08	76	96	16	76	1	1	1	1	0	1	0	1
Walton, Florida, US	12131	Florida	2020-06-24	2020-04-03	2020-05-18	0	1	26.73111	24.08886	21	22	89.09158	53.04711	Wednesday	74071	82	37	2020-04-08	2020-03-19	2020-06-07	2020-04-08	77	97	17	77	1	1	1	1	0	1	0	1
Walton, Florida, US	12131	Florida	2020-06-25	2020-04-03	2020-05-18	0	1	27.67615	25.01461	21	22.28571	89.09158	53.04711	Thursday	74071	83	38	2020-04-08	2020-03-19	2020-06-07	2020-04-08	78	98	18	78	1	1	1	1	0	1	0	1
Walton, Florida, US	12131	Florida	2020-06-26	2020-04-03	2020-05-18	0	1	27.81115	25.80536	21	22.57143	89.09158	53.04711	Friday	74071	84	39	2020-04-08	2020-03-19	2020-06-07	2020-04-08	79	99	19	79	1	1	1	1	0	1	0	1
Walton, Florida, US	12131	Florida	2020-06-27	2020-04-03	2020-05-18	0	1	28.35118	26.49967	30	23.57143	89.09158	53.04711	Saturday	74071	85	40	2020-04-08	2020-03-19	2020-06-07	2020-04-08	80	100	20	80	1	1	1	1	0	1	0	1
Walton, Florida, US	12131	Florida	2020-06-28	2020-04-03	2020-05-18	0	1	28.48618	27.07827	35	24.71429	89.09158	53.04711	Sunday	74071	86	41	2020-04-08	2020-03-19	2020-06-07	2020-04-08	81	101	21	81	1	1	1	1	0	1	0	1
Walton, Florida, US	12131	Florida	2020-06-29	2020-04-03	2020-05-18	0	1	28.75619	27.599	36	26.42857	89.09158	53.04711	Monday	74071	87	42	2020-04-08	2020-03-19	2020-06-07	2020-04-08	82	102	22	82	1	1	1	1	0	1	0	1
Walton, Florida, US	12131	Florida	2020-06-30	2020-04-03	2020-05-18	0	1	33.07637	28.69833	25	27	89.09158	53.04711	Tuesday	74071	88	43	2020-04-08	2020-03-19	2020-06-07	2020-04-08	83	103	23	83	1	1	1	1	0	1	0	1
Walton, Florida, US	12131	Florida	2020-07-01	2020-04-03	2020-05-18	0	1	34.69644	29.83624	20	26.85714	89.09158	53.04711	Wednesday	74071	89	44	2020-04-08	2020-03-19	2020-06-07	2020-04-08	84	104	24	84	1	1	1	1	0	1	0	1
Walton, Florida, US	12131	Florida	2020-07-02	2020-04-03	2020-05-18	0	1	39.28663	31.49488	16	26.14286	89.09158	53.04711	Thursday	74071	90	45	2020-04-08	2020-03-19	2020-06-07	2020-04-08	85	105	25	85	1	1	1	1	0	1	0	1
Walton, Florida, US	12131	Florida	2020-07-03	2020-04-03	2020-05-18	0	1	39.82665	33.21138	24	26.57143	89.09158	53.04711	Friday	74071	91	46	2020-04-08	2020-03-19	2020-06-07	2020-04-08	86	106	26	86	1	1	1	1	0	1	0	1
Walton, Florida, US	12131	Florida	2020-07-04	2020-04-03	2020-05-18	0	1	41.17671	35.0436	32	26.85714	89.09158	53.04711	Saturday	74071	92	47	2020-04-08	2020-03-19	2020-06-07	2020-04-08	87	107	27	87	1	1	1	1	0	1	0	1
Walton, Florida, US	12131	Florida	2020-07-05	2020-04-03	2020-05-18	0	1	42.93178	37.10725	35	26.85714	89.09158	53.04711	Sunday	74071	93	48	2020-04-08	2020-03-19	2020-06-07	2020-04-08	88	108	28	88	1	1	1	1	0	1	0	1
Walton, Georgia, US	13297	Georgia	2020-03-01	2020-04-03	2020-05-01	1	0	0	32.99923	37	27	91.17689	257.2093	Sunday	94593	-33	-61	2020-04-08	2020-03-19	2020-05-21	2020-03-22	-38	-18	-81	-21	0	0	0	0	1	0	1	0
Walton, Georgia, US	13297	Georgia	2020-03-02	2020-04-03	2020-05-01	1	0	0	28.27403	13	25.28571	91.17689	257.2093	Monday	94593	-32	-60	2020-04-08	2020-03-19	2020-05-21	2020-03-22	-37	-17	-80	-20	0	0	0	0	1	0	1	0
Walton, Georgia, US	13297	Georgia	2020-03-03	2020-04-03	2020-05-01	1	0	0	23.3174	12	24.14286	91.17689	257.2093	Tuesday	94593	-31	-59	2020-04-08	2020-03-19	2020-05-21	2020-03-22	-36	-16	-79	-19	0	0	0	0	1	0	1	0
Walton, Georgia, US	13297	Georgia	2020-03-04	2020-04-03	2020-05-01	1	0	0	17.70502	15	24	91.17689	257.2093	Wednesday	94593	-30	-58	2020-04-08	2020-03-19	2020-05-21	2020-03-22	-35	-15	-78	-18	0	0	0	0	1	0	1	0
Walton, Georgia, US	13297	Georgia	2020-03-05	2020-04-03	2020-05-01	1	0	0	12.0155	13	22.42857	91.17689	257.2093	Thursday	94593	-29	-57	2020-04-08	2020-03-19	2020-05-21	2020-03-22	-34	-14	-77	-17	0	0	0	0	1	0	1	0
Walton, Georgia, US	13297	Georgia	2020-03-06	2020-04-03	2020-05-01	1	0	0	6.133112	10	19.28571	91.17689	257.2093	Friday	94593	-28	-56	2020-04-08	2020-03-19	2020-05-21	2020-03-22	-33	-13	-76	-16	0	0	0	0	1	0	1	0
Walton, Georgia, US	13297	Georgia	2020-03-07	2020-04-03	2020-05-01	1	0	0	0	21	17.28571	91.17689	257.2093	Saturday	94593	-27	-55	2020-04-08	2020-03-19	2020-05-21	2020-03-22	-32	-12	-75	-15	0	0	0	0	1	0	1	0
Walton, Georgia, US	13297	Georgia	2020-03-08	2020-04-03	2020-05-01	1	0	0	0	37	17.28571	91.17689	257.2093	Sunday	94593	-26	-54	2020-04-08	2020-03-19	2020-05-21	2020-03-22	-31	-11	-74	-14	0	0	0	0	1	0	1	0
Walton, Georgia, US	13297	Georgia	2020-03-09	2020-04-03	2020-05-01	1	0	0	0	12	17.14286	91.17689	257.2093	Monday	94593	-25	-53	2020-04-08	2020-03-19	2020-05-21	2020-03-22	-30	-10	-73	-13	0	0	0	0	1	0	1	0
Walton, Georgia, US	13297	Georgia	2020-03-10	2020-04-03	2020-05-01	1	0	0	0	13	17.28571	91.17689	257.2093	Tuesday	94593	-24	-52	2020-04-08	2020-03-19	2020-05-21	2020-03-22	-29	-9	-72	-12	0	0	0	0	1	0	1	0
Walton, Georgia, US	13297	Georgia	2020-03-11	2020-04-03	2020-05-01	1	0	0	0	11	16.71429	91.17689	257.2093	Wednesday	94593	-23	-51	2020-04-08	2020-03-19	2020-05-21	2020-03-22	-28	-8	-71	-11	0	0	0	0	1	0	1	0
Walton, Georgia, US	13297	Georgia	2020-03-12	2020-04-03	2020-05-01	1	0	0	0	12	16.57143	91.17689	257.2093	Thursday	94593	-22	-50	2020-04-08	2020-03-19	2020-05-21	2020-03-22	-27	-7	-70	-10	0	0	0	0	1	0	1	0
Walton, Georgia, US	13297	Georgia	2020-03-13	2020-04-03	2020-05-01	1	0	0	0	11	16.71429	91.17689	257.2093	Friday	94593	-21	-49	2020-04-08	2020-03-19	2020-05-21	2020-03-22	-26	-6	-69	-9	0	0	0	0	1	0	1	0
Walton, Georgia, US	13297	Georgia	2020-03-14	2020-04-03	2020-05-01	1	0	0	0	26	17.42857	91.17689	257.2093	Saturday	94593	-20	-48	2020-04-08	2020-03-19	2020-05-21	2020-03-22	-25	-5	-68	-8	0	0	0	0	1	0	1	0
Walton, Georgia, US	13297	Georgia	2020-03-15	2020-04-03	2020-05-01	1	0	0	0	52	19.57143	91.17689	257.2093	Sunday	94593	-19	-47	2020-04-08	2020-03-19	2020-05-21	2020-03-22	-24	-4	-67	-7	0	0	0	0	1	0	1	0
Walton, Georgia, US	13297	Georgia	2020-03-16	2020-04-03	2020-05-01	1	0	0	0	22	21	91.17689	257.2093	Monday	94593	-18	-46	2020-04-08	2020-03-19	2020-05-21	2020-03-22	-23	-3	-66	-6	0	0	0	0	1	0	1	0
Walton, Georgia, US	13297	Georgia	2020-03-17	2020-04-03	2020-05-01	1	0	0	0	27	23	91.17689	257.2093	Tuesday	94593	-17	-45	2020-04-08	2020-03-19	2020-05-21	2020-03-22	-22	-2	-65	-5	0	0	0	0	1	0	1	0
Walton, Georgia, US	13297	Georgia	2020-03-18	2020-04-03	2020-05-01	1	0	0	0	31	25.85714	91.17689	257.2093	Wednesday	94593	-16	-44	2020-04-08	2020-03-19	2020-05-21	2020-03-22	-21	-1	-64	-4	0	0	0	0	1	0	1	0
Walton, Georgia, US	13297	Georgia	2020-03-19	2020-04-03	2020-05-01	1	0	0	0	27	28	91.17689	257.2093	Thursday	94593	-15	-43	2020-04-08	2020-03-19	2020-05-21	2020-03-22	-20	0	-63	-3	0	0	0	0	1	0	1	0
Walton, Georgia, US	13297	Georgia	2020-03-20	2020-04-03	2020-05-01	1	0	0	0	25	30	91.17689	257.2093	Friday	94593	-14	-42	2020-04-08	2020-03-19	2020-05-21	2020-03-22	-19	1	-62	-2	0	1	0	0	1	0	1	1
Walton, Georgia, US	13297	Georgia	2020-03-21	2020-04-03	2020-05-01	1	0	0	0	48	33.14286	91.17689	257.2093	Saturday	94593	-13	-41	2020-04-08	2020-03-19	2020-05-21	2020-03-22	-18	2	-61	-1	0	1	0	0	1	0	1	1
Walton, Georgia, US	13297	Georgia	2020-03-22	2020-04-03	2020-05-01	1	0	0	0	65	35	91.17689	257.2093	Sunday	94593	-12	-40	2020-04-08	2020-03-19	2020-05-21	2020-03-22	-17	3	-60	0	0	1	0	0	1	0	0	1
Walton, Georgia, US	13297	Georgia	2020-03-23	2020-04-03	2020-05-01	1	0	0	0	44	38.14286	91.17689	257.2093	Monday	94593	-11	-39	2020-04-08	2020-03-19	2020-05-21	2020-03-22	-16	4	-59	1	0	1	0	1	1	0	0	1
Walton, Georgia, US	13297	Georgia	2020-03-24	2020-04-03	2020-05-01	1	0	0.1057161	0.0151023	44	40.57143	91.17689	257.2093	Tuesday	94593	-10	-38	2020-04-08	2020-03-19	2020-05-21	2020-03-22	-15	5	-58	2	0	1	0	1	1	0	0	1
Walton, Georgia, US	13297	Georgia	2020-03-25	2020-04-03	2020-05-01	1	0	0.1057161	0.03020459	38	41.57143	91.17689	257.2093	Wednesday	94593	-9	-37	2020-04-08	2020-03-19	2020-05-21	2020-03-22	-14	6	-57	3	0	1	0	1	1	0	0	1
Walton, Georgia, US	13297	Georgia	2020-03-26	2020-04-03	2020-05-01	1	0	0	0.03020459	36	42.85714	91.17689	257.2093	Thursday	94593	-8	-36	2020-04-08	2020-03-19	2020-05-21	2020-03-22	-13	7	-56	4	0	1	0	1	1	0	0	1
Walton, Georgia, US	13297	Georgia	2020-03-27	2020-04-03	2020-05-01	1	0	0	0.03020459	32	43.85714	91.17689	257.2093	Friday	94593	-7	-35	2020-04-08	2020-03-19	2020-05-21	2020-03-22	-12	8	-55	5	0	1	0	1	1	0	0	1
Walton, Georgia, US	13297	Georgia	2020-03-28	2020-04-03	2020-05-01	1	0	0.2114321	0.06040918	50	44.14286	91.17689	257.2093	Saturday	94593	-6	-34	2020-04-08	2020-03-19	2020-05-21	2020-03-22	-11	9	-54	6	0	1	0	1	1	0	0	1
Walton, Georgia, US	13297	Georgia	2020-03-29	2020-04-03	2020-05-01	1	0	0.5285803	0.1359207	66	44.28571	91.17689	257.2093	Sunday	94593	-5	-33	2020-04-08	2020-03-19	2020-05-21	2020-03-22	-10	10	-53	7	0	1	0	1	1	0	0	1
Walton, Georgia, US	13297	Georgia	2020-03-30	2020-04-03	2020-05-01	1	0	0.4228643	0.1963298	41	43.85714	91.17689	257.2093	Monday	94593	-4	-32	2020-04-08	2020-03-19	2020-05-21	2020-03-22	-9	11	-52	8	0	1	0	1	1	0	0	1
Walton, Georgia, US	13297	Georgia	2020-03-31	2020-04-03	2020-05-01	1	0	0.6342964	0.2718413	49	44.57143	91.17689	257.2093	Tuesday	94593	-3	-31	2020-04-08	2020-03-19	2020-05-21	2020-03-22	-8	12	-51	9	0	1	0	1	1	0	0	1
Walton, Georgia, US	13297	Georgia	2020-04-01	2020-04-03	2020-05-01	1	0	1.268593	0.4379666	38	44.57143	91.17689	257.2093	Wednesday	94593	-2	-30	2020-04-08	2020-03-19	2020-05-21	2020-03-22	-7	13	-50	10	0	1	0	1	1	0	0	1
Walton, Georgia, US	13297	Georgia	2020-04-02	2020-04-03	2020-05-01	1	0	1.480025	0.6493987	38	44.85714	91.17689	257.2093	Thursday	94593	-1	-29	2020-04-08	2020-03-19	2020-05-21	2020-03-22	-6	14	-49	11	0	1	0	1	1	0	0	1
Walton, Georgia, US	13297	Georgia	2020-04-03	2020-04-03	2020-05-01	1	0	1.691457	0.8910354	36	45.42857	91.17689	257.2093	Friday	94593	0	-28	2020-04-08	2020-03-19	2020-05-21	2020-03-22	-5	15	-48	12	0	1	0	1	1	0	0	1
Walton, Georgia, US	13297	Georgia	2020-04-04	2020-04-03	2020-05-01	1	1	1.691457	1.102468	60	46.85714	91.17689	257.2093	Saturday	94593	1	-27	2020-04-08	2020-03-19	2020-05-21	2020-03-22	-4	16	-47	13	0	1	0	1	1	0	0	1
Walton, Georgia, US	13297	Georgia	2020-04-05	2020-04-03	2020-05-01	1	1	2.008605	1.3139	71	47.57143	91.17689	257.2093	Sunday	94593	2	-26	2020-04-08	2020-03-19	2020-05-21	2020-03-22	-3	17	-46	14	0	1	0	1	1	0	0	1
Walton, Georgia, US	13297	Georgia	2020-04-06	2020-04-03	2020-05-01	1	1	2.43147	1.600843	44	48	91.17689	257.2093	Monday	94593	3	-25	2020-04-08	2020-03-19	2020-05-21	2020-03-22	-2	18	-45	15	0	1	0	1	1	0	0	1
Walton, Georgia, US	13297	Georgia	2020-04-07	2020-04-03	2020-05-01	1	1	2.537186	1.872685	44	47.28571	91.17689	257.2093	Tuesday	94593	4	-24	2020-04-08	2020-03-19	2020-05-21	2020-03-22	-1	19	-44	16	0	1	0	1	1	0	0	1
Walton, Georgia, US	13297	Georgia	2020-04-08	2020-04-03	2020-05-01	1	1	2.642902	2.069014	44	48.14286	91.17689	257.2093	Wednesday	94593	5	-23	2020-04-08	2020-03-19	2020-05-21	2020-03-22	0	20	-43	17	0	1	0	1	1	0	0	1
Walton, Georgia, US	13297	Georgia	2020-04-09	2020-04-03	2020-05-01	1	1	2.854334	2.265344	41	48.57143	91.17689	257.2093	Thursday	94593	6	-22	2020-04-08	2020-03-19	2020-05-21	2020-03-22	1	21	-42	18	1	1	0	1	1	1	0	1
Walton, Georgia, US	13297	Georgia	2020-04-10	2020-04-03	2020-05-01	1	1	3.805778	2.56739	36	48.57143	91.17689	257.2093	Friday	94593	7	-21	2020-04-08	2020-03-19	2020-05-21	2020-03-22	2	22	-41	19	1	1	0	1	1	1	0	1
Walton, Georgia, US	13297	Georgia	2020-04-11	2020-04-03	2020-05-01	1	1	3.805778	2.869436	51	47.28571	91.17689	257.2093	Saturday	94593	8	-20	2020-04-08	2020-03-19	2020-05-21	2020-03-22	3	23	-40	20	1	1	0	1	1	1	0	1
Walton, Georgia, US	13297	Georgia	2020-04-12	2020-04-03	2020-05-01	1	1	4.122927	3.171482	78	48.28571	91.17689	257.2093	Sunday	94593	9	-19	2020-04-08	2020-03-19	2020-05-21	2020-03-22	4	24	-39	21	1	1	0	1	1	1	0	1
Walton, Georgia, US	13297	Georgia	2020-04-13	2020-04-03	2020-05-01	1	1	4.651507	3.48863	43	48.14286	91.17689	257.2093	Monday	94593	10	-18	2020-04-08	2020-03-19	2020-05-21	2020-03-22	5	25	-38	22	1	1	0	1	1	1	0	1
Walton, Georgia, US	13297	Georgia	2020-04-14	2020-04-03	2020-05-01	1	1	5.497236	3.911495	37	47.14286	91.17689	257.2093	Tuesday	94593	11	-17	2020-04-08	2020-03-19	2020-05-21	2020-03-22	6	26	-37	23	1	1	0	1	1	1	0	1
Walton, Georgia, US	13297	Georgia	2020-04-15	2020-04-03	2020-05-01	1	1	5.497236	4.319256	34	45.71429	91.17689	257.2093	Wednesday	94593	12	-16	2020-04-08	2020-03-19	2020-05-21	2020-03-22	7	27	-36	24	1	1	0	1	1	1	0	1
Walton, Georgia, US	13297	Georgia	2020-04-16	2020-04-03	2020-05-01	1	1	5.814384	4.742121	32	44.42857	91.17689	257.2093	Thursday	94593	13	-15	2020-04-08	2020-03-19	2020-05-21	2020-03-22	8	28	-35	25	1	1	0	1	1	1	0	1
Walton, Georgia, US	13297	Georgia	2020-04-17	2020-04-03	2020-05-01	1	1	6.237248	5.089474	30	43.57143	91.17689	257.2093	Friday	94593	14	-14	2020-04-08	2020-03-19	2020-05-21	2020-03-22	9	29	-34	26	1	1	0	1	1	1	0	1
Walton, Georgia, US	13297	Georgia	2020-04-18	2020-04-03	2020-05-01	1	1	6.131532	5.421724	46	42.85714	91.17689	257.2093	Saturday	94593	15	-13	2020-04-08	2020-03-19	2020-05-21	2020-03-22	10	30	-33	27	1	1	0	1	1	1	0	1
Walton, Georgia, US	13297	Georgia	2020-04-19	2020-04-03	2020-05-01	1	1	6.342964	5.738872	76	42.57143	91.17689	257.2093	Sunday	94593	16	-12	2020-04-08	2020-03-19	2020-05-21	2020-03-22	11	31	-32	28	1	1	0	1	1	1	0	1
Walton, Georgia, US	13297	Georgia	2020-04-20	2020-04-03	2020-05-01	1	1	6.660112	6.025816	41	42.28571	91.17689	257.2093	Monday	94593	17	-11	2020-04-08	2020-03-19	2020-05-21	2020-03-22	12	32	-31	29	1	1	0	1	1	1	0	1
Walton, Georgia, US	13297	Georgia	2020-04-21	2020-04-03	2020-05-01	1	1	6.765828	6.207043	30	41.28571	91.17689	257.2093	Tuesday	94593	18	-10	2020-04-08	2020-03-19	2020-05-21	2020-03-22	13	33	-30	30	1	1	0	1	1	1	0	1
Walton, Georgia, US	13297	Georgia	2020-04-22	2020-04-03	2020-05-01	1	1	7.717273	6.524192	33	41.14286	91.17689	257.2093	Wednesday	94593	19	-9	2020-04-08	2020-03-19	2020-05-21	2020-03-22	14	34	-29	31	1	1	0	1	1	1	0	1
Walton, Georgia, US	13297	Georgia	2020-04-23	2020-04-03	2020-05-01	1	1	8.563001	6.916851	47	43.28571	91.17689	257.2093	Thursday	94593	20	-8	2020-04-08	2020-03-19	2020-05-21	2020-03-22	15	35	-28	32	1	1	0	1	1	1	0	1
Walton, Georgia, US	13297	Georgia	2020-04-24	2020-04-03	2020-05-01	1	1	9.725878	7.415227	27	42.85714	91.17689	257.2093	Friday	94593	21	-7	2020-04-08	2020-03-19	2020-05-21	2020-03-22	16	36	-27	33	1	1	0	1	1	1	0	1
Walton, Georgia, US	13297	Georgia	2020-04-25	2020-04-03	2020-05-01	1	1	10.25446	8.004217	42	42.28571	91.17689	257.2093	Saturday	94593	22	-6	2020-04-08	2020-03-19	2020-05-21	2020-03-22	17	37	-26	34	1	1	0	1	1	1	0	1
Walton, Georgia, US	13297	Georgia	2020-04-26	2020-04-03	2020-05-01	1	1	10.25446	8.563001	61	40.14286	91.17689	257.2093	Sunday	94593	23	-5	2020-04-08	2020-03-19	2020-05-21	2020-03-22	18	38	-25	35	1	1	0	1	1	1	0	1
Walton, Georgia, US	13297	Georgia	2020-04-27	2020-04-03	2020-05-01	1	1	10.57161	9.121786	36	39.42857	91.17689	257.2093	Monday	94593	24	-4	2020-04-08	2020-03-19	2020-05-21	2020-03-22	19	39	-24	36	1	1	0	1	1	1	0	1
Walton, Georgia, US	13297	Georgia	2020-04-28	2020-04-03	2020-05-01	1	1	11.62877	9.816492	31	39.57143	91.17689	257.2093	Tuesday	94593	25	-3	2020-04-08	2020-03-19	2020-05-21	2020-03-22	20	40	-23	37	1	1	0	1	1	1	0	1
Walton, Georgia, US	13297	Georgia	2020-04-29	2020-04-03	2020-05-01	1	1	12.68593	10.5263	37	40.14286	91.17689	257.2093	Wednesday	94593	26	-2	2020-04-08	2020-03-19	2020-05-21	2020-03-22	21	41	-22	38	1	1	0	1	1	1	0	1
Walton, Georgia, US	13297	Georgia	2020-04-30	2020-04-03	2020-05-01	1	1	13.32022	11.2059	27	37.28571	91.17689	257.2093	Thursday	94593	27	-1	2020-04-08	2020-03-19	2020-05-21	2020-03-22	22	42	-21	39	1	1	0	1	1	1	0	1
Walton, Georgia, US	13297	Georgia	2020-05-01	2020-04-03	2020-05-01	0	1	13.63737	11.76469	18	36	91.17689	257.2093	Friday	94593	28	0	2020-04-08	2020-03-19	2020-05-21	2020-03-22	23	43	-20	40	1	1	0	1	1	1	0	1
Walton, Georgia, US	13297	Georgia	2020-05-02	2020-04-03	2020-05-01	0	1	13.95452	12.29327	32	34.57143	91.17689	257.2093	Saturday	94593	29	1	2020-04-08	2020-03-19	2020-05-21	2020-03-22	24	44	-19	41	1	1	0	1	1	1	0	1
Walton, Georgia, US	13297	Georgia	2020-05-03	2020-04-03	2020-05-01	0	1	14.06024	12.83695	51	33.14286	91.17689	257.2093	Sunday	94593	30	2	2020-04-08	2020-03-19	2020-05-21	2020-03-22	25	45	-18	42	1	1	0	1	1	1	0	1
Walton, Georgia, US	13297	Georgia	2020-05-04	2020-04-03	2020-05-01	0	1	14.37739	13.38063	28	32	91.17689	257.2093	Monday	94593	31	3	2020-04-08	2020-03-19	2020-05-21	2020-03-22	26	46	-17	43	1	1	0	1	1	1	0	1
Walton, Georgia, US	13297	Georgia	2020-05-05	2020-04-03	2020-05-01	0	1	14.69453	13.8186	26	31.28571	91.17689	257.2093	Tuesday	94593	32	4	2020-04-08	2020-03-19	2020-05-21	2020-03-22	27	47	-16	44	1	1	0	1	1	1	0	1
Walton, Georgia, US	13297	Georgia	2020-05-06	2020-04-03	2020-05-01	0	1	15.1174	14.16595	26	29.71429	91.17689	257.2093	Wednesday	94593	33	5	2020-04-08	2020-03-19	2020-05-21	2020-03-22	28	48	-15	45	1	1	0	1	1	1	0	1
Walton, Georgia, US	13297	Georgia	2020-05-07	2020-04-03	2020-05-01	0	1	15.64598	14.4982	20	28.71429	91.17689	257.2093	Thursday	94593	34	6	2020-04-08	2020-03-19	2020-05-21	2020-03-22	29	49	-14	46	1	1	0	1	1	1	0	1
Walton, Georgia, US	13297	Georgia	2020-05-08	2020-04-03	2020-05-01	0	1	15.64598	14.78515	24	29.57143	91.17689	257.2093	Friday	94593	35	7	2020-04-08	2020-03-19	2020-05-21	2020-03-22	30	50	-13	47	1	1	0	1	1	1	0	1
Walton, Georgia, US	13297	Georgia	2020-05-09	2020-04-03	2020-05-01	0	1	15.96313	15.07209	31	29.42857	91.17689	257.2093	Saturday	94593	36	8	2020-04-08	2020-03-19	2020-05-21	2020-03-22	31	51	-12	48	1	1	0	1	1	1	0	1
Walton, Georgia, US	13297	Georgia	2020-05-10	2020-04-03	2020-05-01	0	1	16.06884	15.35903	41	28	91.17689	257.2093	Sunday	94593	37	9	2020-04-08	2020-03-19	2020-05-21	2020-03-22	32	52	-11	49	1	1	0	1	1	1	0	1
Walton, Georgia, US	13297	Georgia	2020-05-11	2020-04-03	2020-05-01	0	1	16.06884	15.60067	24	27.42857	91.17689	257.2093	Monday	94593	38	10	2020-04-08	2020-03-19	2020-05-21	2020-03-22	33	53	-10	50	1	1	0	1	1	1	0	1
Walton, Georgia, US	13297	Georgia	2020-05-12	2020-04-03	2020-05-01	0	1	16.06884	15.797	29	27.85714	91.17689	257.2093	Tuesday	94593	39	11	2020-04-08	2020-03-19	2020-05-21	2020-03-22	34	54	-9	51	1	1	0	1	1	1	0	1
Walton, Georgia, US	13297	Georgia	2020-05-13	2020-04-03	2020-05-01	0	1	16.80885	16.03864	20	27	91.17689	257.2093	Wednesday	94593	40	12	2020-04-08	2020-03-19	2020-05-21	2020-03-22	35	55	-8	52	1	1	0	1	1	1	0	1
Walton, Georgia, US	13297	Georgia	2020-05-14	2020-04-03	2020-05-01	0	1	16.70314	16.18966	21	27.14286	91.17689	257.2093	Thursday	94593	41	13	2020-04-08	2020-03-19	2020-05-21	2020-03-22	36	56	-7	53	1	1	0	1	1	1	0	1
Walton, Georgia, US	13297	Georgia	2020-05-15	2020-04-03	2020-05-01	0	1	16.70314	16.34068	18	26.28571	91.17689	257.2093	Friday	94593	42	14	2020-04-08	2020-03-19	2020-05-21	2020-03-22	37	57	-6	54	1	1	0	1	1	1	0	1
Walton, Georgia, US	13297	Georgia	2020-05-16	2020-04-03	2020-05-01	0	1	16.70314	16.4464	29	26	91.17689	257.2093	Saturday	94593	43	15	2020-04-08	2020-03-19	2020-05-21	2020-03-22	38	58	-5	55	1	1	0	1	1	1	0	1
Walton, Georgia, US	13297	Georgia	2020-05-17	2020-04-03	2020-05-01	0	1	16.70314	16.53701	48	27	91.17689	257.2093	Sunday	94593	44	16	2020-04-08	2020-03-19	2020-05-21	2020-03-22	39	59	-4	56	1	1	0	1	1	1	0	1
Walton, Georgia, US	13297	Georgia	2020-05-18	2020-04-03	2020-05-01	0	1	17.33744	16.71824	32	28.14286	91.17689	257.2093	Monday	94593	45	17	2020-04-08	2020-03-19	2020-05-21	2020-03-22	40	60	-3	57	1	1	0	1	1	1	0	1
Walton, Georgia, US	13297	Georgia	2020-05-19	2020-04-03	2020-05-01	0	1	17.54887	16.92967	20	26.85714	91.17689	257.2093	Tuesday	94593	46	18	2020-04-08	2020-03-19	2020-05-21	2020-03-22	41	61	-2	58	1	1	0	1	1	1	0	1
Walton, Georgia, US	13297	Georgia	2020-05-20	2020-04-03	2020-05-01	0	1	18.18316	17.126	25	27.57143	91.17689	257.2093	Wednesday	94593	47	19	2020-04-08	2020-03-19	2020-05-21	2020-03-22	42	62	-1	59	1	1	0	1	1	1	0	1
Walton, Georgia, US	13297	Georgia	2020-05-21	2020-04-03	2020-05-01	0	1	19.66319	17.54887	18	27.14286	91.17689	257.2093	Thursday	94593	48	20	2020-04-08	2020-03-19	2020-05-21	2020-03-22	43	63	0	60	1	1	0	1	0	1	0	1
Walton, Georgia, US	13297	Georgia	2020-05-22	2020-04-03	2020-05-01	0	1	19.66319	17.97173	16	26.85714	91.17689	257.2093	Friday	94593	49	21	2020-04-08	2020-03-19	2020-05-21	2020-03-22	44	64	1	61	1	1	1	1	0	1	0	1
Walton, Georgia, US	13297	Georgia	2020-05-23	2020-04-03	2020-05-01	0	1	19.66319	18.3946	31	27.14286	91.17689	257.2093	Saturday	94593	50	22	2020-04-08	2020-03-19	2020-05-21	2020-03-22	45	65	2	62	1	1	1	1	0	1	0	1
Walton, Georgia, US	13297	Georgia	2020-05-24	2020-04-03	2020-05-01	0	1	19.98034	18.86277	45	26.71429	91.17689	257.2093	Sunday	94593	51	23	2020-04-08	2020-03-19	2020-05-21	2020-03-22	46	66	3	63	1	1	1	1	0	1	0	1
Walton, Georgia, US	13297	Georgia	2020-05-25	2020-04-03	2020-05-01	0	1	20.72035	19.34604	47	28.85714	91.17689	257.2093	Monday	94593	52	24	2020-04-08	2020-03-19	2020-05-21	2020-03-22	47	67	4	64	1	1	1	1	0	1	0	1
Walton, Georgia, US	13297	Georgia	2020-05-26	2020-04-03	2020-05-01	0	1	22.94039	20.11626	20	28.85714	91.17689	257.2093	Tuesday	94593	53	25	2020-04-08	2020-03-19	2020-05-21	2020-03-22	48	68	5	65	1	1	1	1	0	1	0	1
Walton, Georgia, US	13297	Georgia	2020-05-27	2020-04-03	2020-05-01	0	1	25.58329	21.17342	18	27.85714	91.17689	257.2093	Wednesday	94593	54	26	2020-04-08	2020-03-19	2020-05-21	2020-03-22	49	69	6	66	1	1	1	1	0	1	0	1
Walton, Georgia, US	13297	Georgia	2020-05-28	2020-04-03	2020-05-01	0	1	26.00615	22.07956	17	27.71429	91.17689	257.2093	Thursday	94593	55	27	2020-04-08	2020-03-19	2020-05-21	2020-03-22	50	70	7	67	1	1	1	1	0	1	0	1
Walton, Georgia, US	13297	Georgia	2020-05-29	2020-04-03	2020-05-01	0	1	27.59189	23.21223	18	28	91.17689	257.2093	Friday	94593	56	28	2020-04-08	2020-03-19	2020-05-21	2020-03-22	51	71	8	68	1	1	1	1	0	1	0	1
Walton, Georgia, US	13297	Georgia	2020-05-30	2020-04-03	2020-05-01	0	1	28.01476	24.40531	23	26.85714	91.17689	257.2093	Saturday	94593	57	29	2020-04-08	2020-03-19	2020-05-21	2020-03-22	52	72	9	69	1	1	1	1	0	1	0	1
Walton, Georgia, US	13297	Georgia	2020-05-31	2020-04-03	2020-05-01	0	1	28.01476	25.55308	41	26.28571	91.17689	257.2093	Sunday	94593	58	30	2020-04-08	2020-03-19	2020-05-21	2020-03-22	53	73	10	70	1	1	1	1	0	1	0	1
Walton, Georgia, US	13297	Georgia	2020-06-01	2020-04-03	2020-05-01	0	1	28.01476	26.59514	17	22	91.17689	257.2093	Monday	94593	59	31	2020-04-08	2020-03-19	2020-05-21	2020-03-22	54	74	11	71	1	1	1	1	0	1	0	1
Walton, Georgia, US	13297	Georgia	2020-06-02	2020-04-03	2020-05-01	0	1	28.43762	27.38046	16	21.42857	91.17689	257.2093	Tuesday	94593	60	32	2020-04-08	2020-03-19	2020-05-21	2020-03-22	55	75	12	72	1	1	1	1	0	1	0	1
Walton, Georgia, US	13297	Georgia	2020-06-03	2020-04-03	2020-05-01	0	1	28.86049	27.84863	16	21.14286	91.17689	257.2093	Wednesday	94593	61	33	2020-04-08	2020-03-19	2020-05-21	2020-03-22	56	76	13	73	1	1	1	1	0	1	0	1
Walton, Georgia, US	13297	Georgia	2020-06-04	2020-04-03	2020-05-01	0	1	30.44623	28.48293	17	21.14286	91.17689	257.2093	Thursday	94593	62	34	2020-04-08	2020-03-19	2020-05-21	2020-03-22	57	77	14	74	1	1	1	1	0	1	0	1
Walton, Georgia, US	13297	Georgia	2020-06-05	2020-04-03	2020-05-01	0	1	31.39767	29.02661	16	20.85714	91.17689	257.2093	Friday	94593	63	35	2020-04-08	2020-03-19	2020-05-21	2020-03-22	58	78	15	75	1	1	1	1	0	1	0	1
Walton, Georgia, US	13297	Georgia	2020-06-06	2020-04-03	2020-05-01	0	1	31.50339	29.52499	24	21	91.17689	257.2093	Saturday	94593	64	36	2020-04-08	2020-03-19	2020-05-21	2020-03-22	59	79	16	76	1	1	1	1	0	1	0	1
Walton, Georgia, US	13297	Georgia	2020-06-07	2020-04-03	2020-05-01	0	1	31.6091	30.03847	43	21.28571	91.17689	257.2093	Sunday	94593	65	37	2020-04-08	2020-03-19	2020-05-21	2020-03-22	60	80	17	77	1	1	1	1	0	1	0	1
Walton, Georgia, US	13297	Georgia	2020-06-08	2020-04-03	2020-05-01	0	1	32.03197	30.61235	20	21.71429	91.17689	257.2093	Monday	94593	66	38	2020-04-08	2020-03-19	2020-05-21	2020-03-22	61	81	18	78	1	1	1	1	0	1	0	1
Walton, Georgia, US	13297	Georgia	2020-06-09	2020-04-03	2020-05-01	0	1	32.45483	31.18624	19	22.14286	91.17689	257.2093	Tuesday	94593	67	39	2020-04-08	2020-03-19	2020-05-21	2020-03-22	62	82	19	79	1	1	1	1	0	1	0	1
Walton, Georgia, US	13297	Georgia	2020-06-10	2020-04-03	2020-05-01	0	1	32.66626	31.72992	19	22.57143	91.17689	257.2093	Wednesday	94593	68	40	2020-04-08	2020-03-19	2020-05-21	2020-03-22	63	83	20	80	1	1	1	1	0	1	0	1
Walton, Georgia, US	13297	Georgia	2020-06-11	2020-04-03	2020-05-01	0	1	33.51199	32.16789	15	22.28571	91.17689	257.2093	Thursday	94593	69	41	2020-04-08	2020-03-19	2020-05-21	2020-03-22	64	84	21	81	1	1	1	1	0	1	0	1
Walton, Georgia, US	13297	Georgia	2020-06-12	2020-04-03	2020-05-01	0	1	33.93486	32.53034	14	22	91.17689	257.2093	Friday	94593	70	42	2020-04-08	2020-03-19	2020-05-21	2020-03-22	65	85	22	82	1	1	1	1	0	1	0	1
Walton, Georgia, US	13297	Georgia	2020-06-13	2020-04-03	2020-05-01	0	1	34.25201	32.923	22	21.71429	91.17689	257.2093	Saturday	94593	71	43	2020-04-08	2020-03-19	2020-05-21	2020-03-22	66	86	23	83	1	1	1	1	0	1	0	1
Walton, Georgia, US	13297	Georgia	2020-06-14	2020-04-03	2020-05-01	0	1	34.25201	33.30056	33	20.28571	91.17689	257.2093	Sunday	94593	72	44	2020-04-08	2020-03-19	2020-05-21	2020-03-22	67	87	24	84	1	1	1	1	0	1	0	1
Walton, Georgia, US	13297	Georgia	2020-06-15	2020-04-03	2020-05-01	0	1	34.56915	33.66302	32	22	91.17689	257.2093	Monday	94593	73	45	2020-04-08	2020-03-19	2020-05-21	2020-03-22	68	88	25	85	1	1	1	1	0	1	0	1
Walton, Georgia, US	13297	Georgia	2020-06-16	2020-04-03	2020-05-01	0	1	34.99202	34.02547	19	22	91.17689	257.2093	Tuesday	94593	74	46	2020-04-08	2020-03-19	2020-05-21	2020-03-22	69	89	26	86	1	1	1	1	0	1	0	1
Walton, Georgia, US	13297	Georgia	2020-06-17	2020-04-03	2020-05-01	0	1	35.41488	34.41813	18	21.85714	91.17689	257.2093	Wednesday	94593	75	47	2020-04-08	2020-03-19	2020-05-21	2020-03-22	70	90	27	87	1	1	1	1	0	1	0	1
Walton, Georgia, US	13297	Georgia	2020-06-18	2020-04-03	2020-05-01	0	1	35.94346	34.76548	17	22.14286	91.17689	257.2093	Thursday	94593	76	48	2020-04-08	2020-03-19	2020-05-21	2020-03-22	71	91	28	88	1	1	1	1	0	1	0	1
Walton, Georgia, US	13297	Georgia	2020-06-19	2020-04-03	2020-05-01	0	1	36.26061	35.09773	16	22.42857	91.17689	257.2093	Friday	94593	77	49	2020-04-08	2020-03-19	2020-05-21	2020-03-22	72	92	29	89	1	1	1	1	0	1	0	1
Walton, Georgia, US	13297	Georgia	2020-06-20	2020-04-03	2020-05-01	0	1	36.26061	35.38468	22	22.42857	91.17689	257.2093	Saturday	94593	78	50	2020-04-08	2020-03-19	2020-05-21	2020-03-22	73	93	30	90	1	1	1	1	0	1	0	1
Walton, Georgia, US	13297	Georgia	2020-06-21	2020-04-03	2020-05-01	0	1	36.36633	35.68672	30	22	91.17689	257.2093	Sunday	94593	79	51	2020-04-08	2020-03-19	2020-05-21	2020-03-22	74	94	31	91	1	1	1	1	0	1	0	1
Walton, Georgia, US	13297	Georgia	2020-06-22	2020-04-03	2020-05-01	0	1	36.57776	35.97367	26	21.14286	91.17689	257.2093	Monday	94593	80	52	2020-04-08	2020-03-19	2020-05-21	2020-03-22	75	95	32	92	1	1	1	1	0	1	0	1
Walton, Georgia, US	13297	Georgia	2020-06-23	2020-04-03	2020-05-01	0	1	37.21206	36.29082	19	21.14286	91.17689	257.2093	Tuesday	94593	81	53	2020-04-08	2020-03-19	2020-05-21	2020-03-22	76	96	33	93	1	1	1	1	0	1	0	1
Walton, Georgia, US	13297	Georgia	2020-06-24	2020-04-03	2020-05-01	0	1	38.1635	36.68348	18	21.14286	91.17689	257.2093	Wednesday	94593	82	54	2020-04-08	2020-03-19	2020-05-21	2020-03-22	77	97	34	94	1	1	1	1	0	1	0	1
Walton, Georgia, US	13297	Georgia	2020-06-25	2020-04-03	2020-05-01	0	1	39.22066	37.15165	18	21.28571	91.17689	257.2093	Thursday	94593	83	55	2020-04-08	2020-03-19	2020-05-21	2020-03-22	78	98	35	95	1	1	1	1	0	1	0	1
Walton, Georgia, US	13297	Georgia	2020-06-26	2020-04-03	2020-05-01	0	1	39.85496	37.66512	16	21.28571	91.17689	257.2093	Friday	94593	84	56	2020-04-08	2020-03-19	2020-05-21	2020-03-22	79	99	36	96	1	1	1	1	0	1	0	1
Walton, Georgia, US	13297	Georgia	2020-06-27	2020-04-03	2020-05-01	0	1	40.27782	38.23901	28	22.14286	91.17689	257.2093	Saturday	94593	85	57	2020-04-08	2020-03-19	2020-05-21	2020-03-22	80	100	37	97	1	1	1	1	0	1	0	1
Walton, Georgia, US	13297	Georgia	2020-06-28	2020-04-03	2020-05-01	0	1	40.48925	38.828	37	23.14286	91.17689	257.2093	Sunday	94593	86	58	2020-04-08	2020-03-19	2020-05-21	2020-03-22	81	101	38	98	1	1	1	1	0	1	0	1
Walton, Georgia, US	13297	Georgia	2020-06-29	2020-04-03	2020-05-01	0	1	40.48925	39.38679	39	25	91.17689	257.2093	Monday	94593	87	59	2020-04-08	2020-03-19	2020-05-21	2020-03-22	82	102	39	99	1	1	1	1	0	1	0	1
Walton, Georgia, US	13297	Georgia	2020-06-30	2020-04-03	2020-05-01	0	1	42.18071	40.09659	28	26.28571	91.17689	257.2093	Tuesday	94593	88	60	2020-04-08	2020-03-19	2020-05-21	2020-03-22	83	103	40	100	1	1	1	1	0	1	0	1
Walton, Georgia, US	13297	Georgia	2020-07-01	2020-04-03	2020-05-01	0	1	44.0836	40.94232	19	26.42857	91.17689	257.2093	Wednesday	94593	89	61	2020-04-08	2020-03-19	2020-05-21	2020-03-22	84	104	41	101	1	1	1	1	0	1	0	1
Walton, Georgia, US	13297	Georgia	2020-07-02	2020-04-03	2020-05-01	0	1	45.14076	41.78805	17	26.28571	91.17689	257.2093	Thursday	94593	90	62	2020-04-08	2020-03-19	2020-05-21	2020-03-22	85	105	42	102	1	1	1	1	0	1	0	1
Walton, Georgia, US	13297	Georgia	2020-07-03	2020-04-03	2020-05-01	0	1	46.7265	42.7697	23	27.28571	91.17689	257.2093	Friday	94593	91	63	2020-04-08	2020-03-19	2020-05-21	2020-03-22	86	106	43	103	1	1	1	1	0	1	0	1
Walton, Georgia, US	13297	Georgia	2020-07-04	2020-04-03	2020-05-01	0	1	48.52368	43.94768	35	28.28571	91.17689	257.2093	Saturday	94593	92	64	2020-04-08	2020-03-19	2020-05-21	2020-03-22	87	107	44	104	1	1	1	1	0	1	0	1
Walton, Georgia, US	13297	Georgia	2020-07-05	2020-04-03	2020-05-01	0	1	49.3694	45.21627	42	29	91.17689	257.2093	Sunday	94593	93	65	2020-04-08	2020-03-19	2020-05-21	2020-03-22	88	108	45	105	1	1	1	1	0	1	0	1
Walworth, Wisconsin, US	55127	Wisconsin	2020-03-01	2020-03-25	2020-05-13	1	0	0	21.81627	34	32.28571	86.12843	184.1526	Sunday	103868	-24	-73	2020-03-30	2020-03-10	2020-06-02	2020-04-03	-29	-9	-93	-33	0	0	0	0	1	0	1	0
Walworth, Wisconsin, US	55127	Wisconsin	2020-03-02	2020-03-25	2020-05-13	1	0	0	18.66211	17	30	86.12843	184.1526	Monday	103868	-23	-72	2020-03-30	2020-03-10	2020-06-02	2020-04-03	-28	-8	-92	-32	0	0	0	0	1	0	1	0
Walworth, Wisconsin, US	55127	Wisconsin	2020-03-03	2020-03-25	2020-05-13	1	0	0	15.2451	13	27.57143	86.12843	184.1526	Tuesday	103868	-22	-71	2020-03-30	2020-03-10	2020-06-02	2020-04-03	-27	-7	-91	-31	0	0	0	0	1	0	1	0
Walworth, Wisconsin, US	55127	Wisconsin	2020-03-04	2020-03-25	2020-05-13	1	0	0	11.56525	13	26.57143	86.12843	184.1526	Wednesday	103868	-21	-70	2020-03-30	2020-03-10	2020-06-02	2020-04-03	-26	-6	-90	-30	0	0	0	0	1	0	1	0
Walworth, Wisconsin, US	55127	Wisconsin	2020-03-05	2020-03-25	2020-05-13	1	0	0	7.885399	13	23.57143	86.12843	184.1526	Thursday	103868	-20	-69	2020-03-30	2020-03-10	2020-06-02	2020-04-03	-25	-5	-89	-29	0	0	0	0	1	0	1	0
Walworth, Wisconsin, US	55127	Wisconsin	2020-03-06	2020-03-25	2020-05-13	1	0	0	3.942699	12	19.14286	86.12843	184.1526	Friday	103868	-19	-68	2020-03-30	2020-03-10	2020-06-02	2020-04-03	-24	-4	-88	-28	0	0	0	0	1	0	1	0
Walworth, Wisconsin, US	55127	Wisconsin	2020-03-07	2020-03-25	2020-05-13	1	0	0	0	19	17.28571	86.12843	184.1526	Saturday	103868	-18	-67	2020-03-30	2020-03-10	2020-06-02	2020-04-03	-23	-3	-87	-27	0	0	0	0	1	0	1	0
Walworth, Wisconsin, US	55127	Wisconsin	2020-03-08	2020-03-25	2020-05-13	1	0	0	0	33	17.14286	86.12843	184.1526	Sunday	103868	-17	-66	2020-03-30	2020-03-10	2020-06-02	2020-04-03	-22	-2	-86	-26	0	0	0	0	1	0	1	0
Walworth, Wisconsin, US	55127	Wisconsin	2020-03-09	2020-03-25	2020-05-13	1	0	0	0	19	17.42857	86.12843	184.1526	Monday	103868	-16	-65	2020-03-30	2020-03-10	2020-06-02	2020-04-03	-21	-1	-85	-25	0	0	0	0	1	0	1	0
Walworth, Wisconsin, US	55127	Wisconsin	2020-03-10	2020-03-25	2020-05-13	1	0	0	0	13	17.42857	86.12843	184.1526	Tuesday	103868	-15	-64	2020-03-30	2020-03-10	2020-06-02	2020-04-03	-20	0	-84	-24	0	0	0	0	1	0	1	0
Walworth, Wisconsin, US	55127	Wisconsin	2020-03-11	2020-03-25	2020-05-13	1	0	0	0	14	17.57143	86.12843	184.1526	Wednesday	103868	-14	-63	2020-03-30	2020-03-10	2020-06-02	2020-04-03	-19	1	-83	-23	0	1	0	0	1	0	1	1
Walworth, Wisconsin, US	55127	Wisconsin	2020-03-12	2020-03-25	2020-05-13	1	0	0	0	12	17.42857	86.12843	184.1526	Thursday	103868	-13	-62	2020-03-30	2020-03-10	2020-06-02	2020-04-03	-18	2	-82	-22	0	1	0	0	1	0	1	1
Walworth, Wisconsin, US	55127	Wisconsin	2020-03-13	2020-03-25	2020-05-13	1	0	0	0	10	17.14286	86.12843	184.1526	Friday	103868	-12	-61	2020-03-30	2020-03-10	2020-06-02	2020-04-03	-17	3	-81	-21	0	1	0	0	1	0	1	1
Walworth, Wisconsin, US	55127	Wisconsin	2020-03-14	2020-03-25	2020-05-13	1	0	0	0	30	18.71429	86.12843	184.1526	Saturday	103868	-11	-60	2020-03-30	2020-03-10	2020-06-02	2020-04-03	-16	4	-80	-20	0	1	0	0	1	0	1	1
Walworth, Wisconsin, US	55127	Wisconsin	2020-03-15	2020-03-25	2020-05-13	1	0	0	0	48	20.85714	86.12843	184.1526	Sunday	103868	-10	-59	2020-03-30	2020-03-10	2020-06-02	2020-04-03	-15	5	-79	-19	0	1	0	0	1	0	1	1
Walworth, Wisconsin, US	55127	Wisconsin	2020-03-16	2020-03-25	2020-05-13	1	0	0	0	21	21.14286	86.12843	184.1526	Monday	103868	-9	-58	2020-03-30	2020-03-10	2020-06-02	2020-04-03	-14	6	-78	-18	0	1	0	0	1	0	1	1
Walworth, Wisconsin, US	55127	Wisconsin	2020-03-17	2020-03-25	2020-05-13	1	0	0	0	25	22.85714	86.12843	184.1526	Tuesday	103868	-8	-57	2020-03-30	2020-03-10	2020-06-02	2020-04-03	-13	7	-77	-17	0	1	0	0	1	0	1	1
Walworth, Wisconsin, US	55127	Wisconsin	2020-03-18	2020-03-25	2020-05-13	1	0	0.09627604	0.01375372	36	26	86.12843	184.1526	Wednesday	103868	-7	-56	2020-03-30	2020-03-10	2020-06-02	2020-04-03	-12	8	-76	-16	0	1	0	0	1	0	1	1
Walworth, Wisconsin, US	55127	Wisconsin	2020-03-19	2020-03-25	2020-05-13	1	0	0.1925521	0.04126116	36	29.42857	86.12843	184.1526	Thursday	103868	-6	-55	2020-03-30	2020-03-10	2020-06-02	2020-04-03	-11	9	-75	-15	0	1	0	0	1	0	1	1
Walworth, Wisconsin, US	55127	Wisconsin	2020-03-20	2020-03-25	2020-05-13	1	0	0.2888281	0.08252232	30	32.28571	86.12843	184.1526	Friday	103868	-5	-54	2020-03-30	2020-03-10	2020-06-02	2020-04-03	-10	10	-74	-14	0	1	0	0	1	0	1	1
Walworth, Wisconsin, US	55127	Wisconsin	2020-03-21	2020-03-25	2020-05-13	1	0	0.2888281	0.1237835	48	34.85714	86.12843	184.1526	Saturday	103868	-4	-53	2020-03-30	2020-03-10	2020-06-02	2020-04-03	-9	11	-73	-13	0	1	0	0	1	0	1	1
Walworth, Wisconsin, US	55127	Wisconsin	2020-03-22	2020-03-25	2020-05-13	1	0	0.2888281	0.1650446	69	37.85714	86.12843	184.1526	Sunday	103868	-3	-52	2020-03-30	2020-03-10	2020-06-02	2020-04-03	-8	12	-72	-12	0	1	0	0	1	0	1	1
Walworth, Wisconsin, US	55127	Wisconsin	2020-03-23	2020-03-25	2020-05-13	1	0	0.2888281	0.2063058	38	40.28571	86.12843	184.1526	Monday	103868	-2	-51	2020-03-30	2020-03-10	2020-06-02	2020-04-03	-7	13	-71	-11	0	1	0	0	1	0	1	1
Walworth, Wisconsin, US	55127	Wisconsin	2020-03-24	2020-03-25	2020-05-13	1	0	0.3851042	0.2613207	44	43	86.12843	184.1526	Tuesday	103868	-1	-50	2020-03-30	2020-03-10	2020-06-02	2020-04-03	-6	14	-70	-10	0	1	0	0	1	0	1	1
Walworth, Wisconsin, US	55127	Wisconsin	2020-03-25	2020-03-25	2020-05-13	1	0	0.4813802	0.3163356	45	44.28571	86.12843	184.1526	Wednesday	103868	0	-49	2020-03-30	2020-03-10	2020-06-02	2020-04-03	-5	15	-69	-9	0	1	0	0	1	0	1	1
Walworth, Wisconsin, US	55127	Wisconsin	2020-03-26	2020-03-25	2020-05-13	1	1	0.4813802	0.3575967	44	45.42857	86.12843	184.1526	Thursday	103868	1	-48	2020-03-30	2020-03-10	2020-06-02	2020-04-03	-4	16	-68	-8	0	1	0	0	1	0	1	1
Walworth, Wisconsin, US	55127	Wisconsin	2020-03-27	2020-03-25	2020-05-13	1	1	0.4813802	0.3851042	40	46.85714	86.12843	184.1526	Friday	103868	2	-47	2020-03-30	2020-03-10	2020-06-02	2020-04-03	-3	17	-67	-7	0	1	0	0	1	0	1	1
Walworth, Wisconsin, US	55127	Wisconsin	2020-03-28	2020-03-25	2020-05-13	1	1	0.5776563	0.4263653	63	49	86.12843	184.1526	Saturday	103868	3	-46	2020-03-30	2020-03-10	2020-06-02	2020-04-03	-2	18	-66	-6	0	1	0	0	1	0	1	1
Walworth, Wisconsin, US	55127	Wisconsin	2020-03-29	2020-03-25	2020-05-13	1	1	0.5776563	0.4676265	71	49.28571	86.12843	184.1526	Sunday	103868	4	-45	2020-03-30	2020-03-10	2020-06-02	2020-04-03	-1	19	-65	-5	0	1	0	0	1	0	1	1
Walworth, Wisconsin, US	55127	Wisconsin	2020-03-30	2020-03-25	2020-05-13	1	1	0.5776563	0.5088877	43	50	86.12843	184.1526	Monday	103868	5	-44	2020-03-30	2020-03-10	2020-06-02	2020-04-03	0	20	-64	-4	0	1	0	0	1	0	1	1
Walworth, Wisconsin, US	55127	Wisconsin	2020-03-31	2020-03-25	2020-05-13	1	1	0.5776563	0.5363951	45	50.14286	86.12843	184.1526	Tuesday	103868	6	-43	2020-03-30	2020-03-10	2020-06-02	2020-04-03	1	21	-63	-3	1	1	0	0	1	1	1	1
Walworth, Wisconsin, US	55127	Wisconsin	2020-04-01	2020-03-25	2020-05-13	1	1	1.155313	0.6326711	43	49.85714	86.12843	184.1526	Wednesday	103868	7	-42	2020-03-30	2020-03-10	2020-06-02	2020-04-03	2	22	-62	-2	1	1	0	0	1	1	1	1
Walworth, Wisconsin, US	55127	Wisconsin	2020-04-02	2020-03-25	2020-05-13	1	1	1.444141	0.7702083	43	49.71429	86.12843	184.1526	Thursday	103868	8	-41	2020-03-30	2020-03-10	2020-06-02	2020-04-03	3	23	-61	-1	1	1	0	0	1	1	1	1
Walworth, Wisconsin, US	55127	Wisconsin	2020-04-03	2020-03-25	2020-05-13	1	1	1.444141	0.9077455	35	49	86.12843	184.1526	Friday	103868	9	-40	2020-03-30	2020-03-10	2020-06-02	2020-04-03	4	24	-60	0	1	1	0	0	1	1	0	1
Walworth, Wisconsin, US	55127	Wisconsin	2020-04-04	2020-03-25	2020-05-13	1	1	1.444141	1.031529	55	47.85714	86.12843	184.1526	Saturday	103868	10	-39	2020-03-30	2020-03-10	2020-06-02	2020-04-03	5	25	-59	1	1	1	0	1	1	1	0	1
Walworth, Wisconsin, US	55127	Wisconsin	2020-04-05	2020-03-25	2020-05-13	1	1	1.925521	1.224081	63	46.71429	86.12843	184.1526	Sunday	103868	11	-38	2020-03-30	2020-03-10	2020-06-02	2020-04-03	6	26	-58	2	1	1	0	1	1	1	0	1
Walworth, Wisconsin, US	55127	Wisconsin	2020-04-06	2020-03-25	2020-05-13	1	1	1.925521	1.416633	42	46.57143	86.12843	184.1526	Monday	103868	12	-37	2020-03-30	2020-03-10	2020-06-02	2020-04-03	7	27	-57	3	1	1	0	1	1	1	0	1
Walworth, Wisconsin, US	55127	Wisconsin	2020-04-07	2020-03-25	2020-05-13	1	1	2.021797	1.622939	36	45.28571	86.12843	184.1526	Tuesday	103868	13	-36	2020-03-30	2020-03-10	2020-06-02	2020-04-03	8	28	-56	4	1	1	0	1	1	1	0	1
Walworth, Wisconsin, US	55127	Wisconsin	2020-04-08	2020-03-25	2020-05-13	1	1	2.021797	1.746722	44	45.42857	86.12843	184.1526	Wednesday	103868	14	-35	2020-03-30	2020-03-10	2020-06-02	2020-04-03	9	29	-55	5	1	1	0	1	1	1	0	1
Walworth, Wisconsin, US	55127	Wisconsin	2020-04-09	2020-03-25	2020-05-13	1	1	2.695729	1.925521	41	45.14286	86.12843	184.1526	Thursday	103868	15	-34	2020-03-30	2020-03-10	2020-06-02	2020-04-03	10	30	-54	6	1	1	0	1	1	1	0	1
Walworth, Wisconsin, US	55127	Wisconsin	2020-04-10	2020-03-25	2020-05-13	1	1	3.369661	2.200595	36	45.28571	86.12843	184.1526	Friday	103868	16	-33	2020-03-30	2020-03-10	2020-06-02	2020-04-03	11	31	-53	7	1	1	0	1	1	1	0	1
Walworth, Wisconsin, US	55127	Wisconsin	2020-04-11	2020-03-25	2020-05-13	1	1	3.369661	2.47567	51	44.71429	86.12843	184.1526	Saturday	103868	17	-32	2020-03-30	2020-03-10	2020-06-02	2020-04-03	12	32	-52	8	1	1	0	1	1	1	0	1
Walworth, Wisconsin, US	55127	Wisconsin	2020-04-12	2020-03-25	2020-05-13	1	1	3.562214	2.709483	69	45.57143	86.12843	184.1526	Sunday	103868	18	-31	2020-03-30	2020-03-10	2020-06-02	2020-04-03	13	33	-51	9	1	1	0	1	1	1	0	1
Walworth, Wisconsin, US	55127	Wisconsin	2020-04-13	2020-03-25	2020-05-13	1	1	3.65849	2.95705	44	45.85714	86.12843	184.1526	Monday	103868	19	-30	2020-03-30	2020-03-10	2020-06-02	2020-04-03	14	34	-50	10	1	1	0	1	1	1	0	1
Walworth, Wisconsin, US	55127	Wisconsin	2020-04-14	2020-03-25	2020-05-13	1	1	4.332422	3.287139	41	46.57143	86.12843	184.1526	Tuesday	103868	20	-29	2020-03-30	2020-03-10	2020-06-02	2020-04-03	15	35	-49	11	1	1	0	1	1	1	0	1
Walworth, Wisconsin, US	55127	Wisconsin	2020-04-15	2020-03-25	2020-05-13	1	1	4.717526	3.672243	42	46.28571	86.12843	184.1526	Wednesday	103868	21	-28	2020-03-30	2020-03-10	2020-06-02	2020-04-03	16	36	-48	12	1	1	0	1	1	1	0	1
Walworth, Wisconsin, US	55127	Wisconsin	2020-04-16	2020-03-25	2020-05-13	1	1	6.835599	4.263653	36	45.57143	86.12843	184.1526	Thursday	103868	22	-27	2020-03-30	2020-03-10	2020-06-02	2020-04-03	17	37	-47	13	1	1	0	1	1	1	0	1
Walworth, Wisconsin, US	55127	Wisconsin	2020-04-17	2020-03-25	2020-05-13	1	1	7.220703	4.813802	38	45.85714	86.12843	184.1526	Friday	103868	23	-26	2020-03-30	2020-03-10	2020-06-02	2020-04-03	18	38	-46	14	1	1	0	1	1	1	0	1
Walworth, Wisconsin, US	55127	Wisconsin	2020-04-18	2020-03-25	2020-05-13	1	1	8.568568	5.556503	48	45.42857	86.12843	184.1526	Saturday	103868	24	-25	2020-03-30	2020-03-10	2020-06-02	2020-04-03	19	39	-45	15	1	1	0	1	1	1	0	1
Walworth, Wisconsin, US	55127	Wisconsin	2020-04-19	2020-03-25	2020-05-13	1	1	8.568568	6.271696	58	43.85714	86.12843	184.1526	Sunday	103868	25	-24	2020-03-30	2020-03-10	2020-06-02	2020-04-03	20	40	-44	16	1	1	0	1	1	1	0	1
Walworth, Wisconsin, US	55127	Wisconsin	2020-04-20	2020-03-25	2020-05-13	1	1	8.27974	6.931875	39	43.14286	86.12843	184.1526	Monday	103868	26	-23	2020-03-30	2020-03-10	2020-06-02	2020-04-03	21	41	-43	17	1	1	0	1	1	1	0	1
Walworth, Wisconsin, US	55127	Wisconsin	2020-04-21	2020-03-25	2020-05-13	1	1	8.664844	7.550792	32	41.85714	86.12843	184.1526	Tuesday	103868	27	-22	2020-03-30	2020-03-10	2020-06-02	2020-04-03	22	42	-42	18	1	1	0	1	1	1	0	1
Walworth, Wisconsin, US	55127	Wisconsin	2020-04-22	2020-03-25	2020-05-13	1	1	9.049948	8.16971	36	41	86.12843	184.1526	Wednesday	103868	28	-21	2020-03-30	2020-03-10	2020-06-02	2020-04-03	23	43	-41	19	1	1	0	1	1	1	0	1
Walworth, Wisconsin, US	55127	Wisconsin	2020-04-23	2020-03-25	2020-05-13	1	1	9.627604	8.568568	32	40.42857	86.12843	184.1526	Thursday	103868	29	-20	2020-03-30	2020-03-10	2020-06-02	2020-04-03	24	44	-40	20	1	1	0	1	1	1	0	1
Walworth, Wisconsin, US	55127	Wisconsin	2020-04-24	2020-03-25	2020-05-13	1	1	10.87919	9.091209	25	38.57143	86.12843	184.1526	Friday	103868	30	-19	2020-03-30	2020-03-10	2020-06-02	2020-04-03	25	45	-39	21	1	1	0	1	1	1	0	1
Walworth, Wisconsin, US	55127	Wisconsin	2020-04-25	2020-03-25	2020-05-13	1	1	12.70844	9.682619	45	38.14286	86.12843	184.1526	Saturday	103868	31	-18	2020-03-30	2020-03-10	2020-06-02	2020-04-03	26	46	-38	22	1	1	0	1	1	1	0	1
Walworth, Wisconsin, US	55127	Wisconsin	2020-04-26	2020-03-25	2020-05-13	1	1	12.99727	10.31529	45	36.28571	86.12843	184.1526	Sunday	103868	32	-17	2020-03-30	2020-03-10	2020-06-02	2020-04-03	27	47	-37	23	1	1	0	1	1	1	0	1
Walworth, Wisconsin, US	55127	Wisconsin	2020-04-27	2020-03-25	2020-05-13	1	1	13.28609	11.03048	38	36.14286	86.12843	184.1526	Monday	103868	33	-16	2020-03-30	2020-03-10	2020-06-02	2020-04-03	28	48	-36	24	1	1	0	1	1	1	0	1
Walworth, Wisconsin, US	55127	Wisconsin	2020-04-28	2020-03-25	2020-05-13	1	1	13.38237	11.70442	32	36.14286	86.12843	184.1526	Tuesday	103868	34	-15	2020-03-30	2020-03-10	2020-06-02	2020-04-03	29	49	-35	25	1	1	0	1	1	1	0	1
Walworth, Wisconsin, US	55127	Wisconsin	2020-04-29	2020-03-25	2020-05-13	1	1	15.01906	12.55715	38	36.42857	86.12843	184.1526	Wednesday	103868	35	-14	2020-03-30	2020-03-10	2020-06-02	2020-04-03	30	50	-34	26	1	1	0	1	1	1	0	1
Walworth, Wisconsin, US	55127	Wisconsin	2020-04-30	2020-03-25	2020-05-13	1	1	15.50044	13.39612	30	36.14286	86.12843	184.1526	Thursday	103868	36	-13	2020-03-30	2020-03-10	2020-06-02	2020-04-03	31	51	-33	27	1	1	0	1	1	1	0	1
Walworth, Wisconsin, US	55127	Wisconsin	2020-05-01	2020-03-25	2020-05-13	1	1	16.4632	14.19384	22	35.71429	86.12843	184.1526	Friday	103868	37	-12	2020-03-30	2020-03-10	2020-06-02	2020-04-03	32	52	-32	28	1	1	0	1	1	1	0	1
Walworth, Wisconsin, US	55127	Wisconsin	2020-05-02	2020-03-25	2020-05-13	1	1	17.61852	14.89528	31	33.71429	86.12843	184.1526	Saturday	103868	38	-11	2020-03-30	2020-03-10	2020-06-02	2020-04-03	33	53	-31	29	1	1	0	1	1	1	0	1
Walworth, Wisconsin, US	55127	Wisconsin	2020-05-03	2020-03-25	2020-05-13	1	1	18.96638	15.74801	43	33.42857	86.12843	184.1526	Sunday	103868	39	-10	2020-03-30	2020-03-10	2020-06-02	2020-04-03	34	54	-30	30	1	1	0	1	1	1	0	1
Walworth, Wisconsin, US	55127	Wisconsin	2020-05-04	2020-03-25	2020-05-13	1	1	20.31425	16.75203	27	31.85714	86.12843	184.1526	Monday	103868	40	-9	2020-03-30	2020-03-10	2020-06-02	2020-04-03	35	55	-29	31	1	1	0	1	1	1	0	1
Walworth, Wisconsin, US	55127	Wisconsin	2020-05-05	2020-03-25	2020-05-13	1	1	20.41052	17.75605	32	31.85714	86.12843	184.1526	Tuesday	103868	41	-8	2020-03-30	2020-03-10	2020-06-02	2020-04-03	36	56	-28	32	1	1	0	1	1	1	0	1
Walworth, Wisconsin, US	55127	Wisconsin	2020-05-06	2020-03-25	2020-05-13	1	1	20.69935	18.56752	23	29.71429	86.12843	184.1526	Wednesday	103868	42	-7	2020-03-30	2020-03-10	2020-06-02	2020-04-03	37	57	-27	33	1	1	0	1	1	1	0	1
Walworth, Wisconsin, US	55127	Wisconsin	2020-05-07	2020-03-25	2020-05-13	1	1	21.75839	19.46151	19	28.14286	86.12843	184.1526	Thursday	103868	43	-6	2020-03-30	2020-03-10	2020-06-02	2020-04-03	38	58	-26	34	1	1	0	1	1	1	0	1
Walworth, Wisconsin, US	55127	Wisconsin	2020-05-08	2020-03-25	2020-05-13	1	1	21.75839	20.21797	22	28.14286	86.12843	184.1526	Friday	103868	44	-5	2020-03-30	2020-03-10	2020-06-02	2020-04-03	39	59	-25	35	1	1	0	1	1	1	0	1
Walworth, Wisconsin, US	55127	Wisconsin	2020-05-09	2020-03-25	2020-05-13	1	1	22.04721	20.85064	31	28.14286	86.12843	184.1526	Saturday	103868	45	-4	2020-03-30	2020-03-10	2020-06-02	2020-04-03	40	60	-24	36	1	1	0	1	1	1	0	1
Walworth, Wisconsin, US	55127	Wisconsin	2020-05-10	2020-03-25	2020-05-13	1	1	22.62487	21.37328	53	29.57143	86.12843	184.1526	Sunday	103868	46	-3	2020-03-30	2020-03-10	2020-06-02	2020-04-03	41	61	-23	37	1	1	0	1	1	1	0	1
Walworth, Wisconsin, US	55127	Wisconsin	2020-05-11	2020-03-25	2020-05-13	1	1	23.10625	21.77214	30	30	86.12843	184.1526	Monday	103868	47	-2	2020-03-30	2020-03-10	2020-06-02	2020-04-03	42	62	-22	38	1	1	0	1	1	1	0	1
Walworth, Wisconsin, US	55127	Wisconsin	2020-05-12	2020-03-25	2020-05-13	1	1	23.49135	22.21226	23	28.71429	86.12843	184.1526	Tuesday	103868	48	-1	2020-03-30	2020-03-10	2020-06-02	2020-04-03	43	63	-21	39	1	1	0	1	1	1	0	1
Walworth, Wisconsin, US	55127	Wisconsin	2020-05-13	2020-03-25	2020-05-13	0	1	23.39508	22.59736	23	28.71429	86.12843	184.1526	Wednesday	103868	49	0	2020-03-30	2020-03-10	2020-06-02	2020-04-03	44	64	-20	40	1	1	0	1	1	1	0	1
Walworth, Wisconsin, US	55127	Wisconsin	2020-05-14	2020-03-25	2020-05-13	0	1	24.16529	22.94121	26	29.71429	86.12843	184.1526	Thursday	103868	50	1	2020-03-30	2020-03-10	2020-06-02	2020-04-03	45	65	-19	41	1	1	0	1	1	1	0	1
Walworth, Wisconsin, US	55127	Wisconsin	2020-05-15	2020-03-25	2020-05-13	0	1	25.89826	23.53262	16	28.85714	86.12843	184.1526	Friday	103868	51	2	2020-03-30	2020-03-10	2020-06-02	2020-04-03	46	66	-18	42	1	1	0	1	1	1	0	1
Walworth, Wisconsin, US	55127	Wisconsin	2020-05-16	2020-03-25	2020-05-13	0	1	26.66846	24.19279	29	28.57143	86.12843	184.1526	Saturday	103868	52	3	2020-03-30	2020-03-10	2020-06-02	2020-04-03	47	67	-17	43	1	1	0	1	1	1	0	1
Walworth, Wisconsin, US	55127	Wisconsin	2020-05-17	2020-03-25	2020-05-13	0	1	26.95729	24.81171	57	29.14286	86.12843	184.1526	Sunday	103868	53	4	2020-03-30	2020-03-10	2020-06-02	2020-04-03	48	68	-16	44	1	1	0	1	1	1	0	1
Walworth, Wisconsin, US	55127	Wisconsin	2020-05-18	2020-03-25	2020-05-13	0	1	27.3424	25.41688	20	27.71429	86.12843	184.1526	Monday	103868	54	5	2020-03-30	2020-03-10	2020-06-02	2020-04-03	49	69	-15	45	1	1	0	1	1	1	0	1
Walworth, Wisconsin, US	55127	Wisconsin	2020-05-19	2020-03-25	2020-05-13	0	1	27.63122	26.00829	25	28	86.12843	184.1526	Tuesday	103868	55	6	2020-03-30	2020-03-10	2020-06-02	2020-04-03	50	70	-14	46	1	1	0	1	1	1	0	1
Walworth, Wisconsin, US	55127	Wisconsin	2020-05-20	2020-03-25	2020-05-13	0	1	28.49771	26.73723	19	27.42857	86.12843	184.1526	Wednesday	103868	56	7	2020-03-30	2020-03-10	2020-06-02	2020-04-03	51	71	-13	47	1	1	0	1	1	1	0	1
Walworth, Wisconsin, US	55127	Wisconsin	2020-05-21	2020-03-25	2020-05-13	0	1	30.42323	27.63122	17	26.14286	86.12843	184.1526	Thursday	103868	57	8	2020-03-30	2020-03-10	2020-06-02	2020-04-03	52	72	-12	48	1	1	0	1	1	1	0	1
Walworth, Wisconsin, US	55127	Wisconsin	2020-05-22	2020-03-25	2020-05-13	0	1	31.67482	28.45645	16	26.14286	86.12843	184.1526	Friday	103868	58	9	2020-03-30	2020-03-10	2020-06-02	2020-04-03	53	73	-11	49	1	1	0	1	1	1	0	1
Walworth, Wisconsin, US	55127	Wisconsin	2020-05-23	2020-03-25	2020-05-13	0	1	32.63758	29.30918	30	26.28571	86.12843	184.1526	Saturday	103868	59	10	2020-03-30	2020-03-10	2020-06-02	2020-04-03	54	74	-10	50	1	1	0	1	1	1	0	1
Walworth, Wisconsin, US	55127	Wisconsin	2020-05-24	2020-03-25	2020-05-13	0	1	33.50406	30.24443	32	22.71429	86.12843	184.1526	Sunday	103868	60	11	2020-03-30	2020-03-10	2020-06-02	2020-04-03	55	75	-9	51	1	1	0	1	1	1	0	1
Walworth, Wisconsin, US	55127	Wisconsin	2020-05-25	2020-03-25	2020-05-13	0	1	33.79289	31.16593	39	25.42857	86.12843	184.1526	Monday	103868	61	12	2020-03-30	2020-03-10	2020-06-02	2020-04-03	56	76	-8	52	1	1	0	1	1	1	0	1
Walworth, Wisconsin, US	55127	Wisconsin	2020-05-26	2020-03-25	2020-05-13	0	1	33.79289	32.04617	20	24.71429	86.12843	184.1526	Tuesday	103868	62	13	2020-03-30	2020-03-10	2020-06-02	2020-04-03	57	77	-7	53	1	1	0	1	1	1	0	1
Walworth, Wisconsin, US	55127	Wisconsin	2020-05-27	2020-03-25	2020-05-13	0	1	34.9482	32.96767	16	24.28571	86.12843	184.1526	Wednesday	103868	63	14	2020-03-30	2020-03-10	2020-06-02	2020-04-03	58	78	-6	54	1	1	0	1	1	1	0	1
Walworth, Wisconsin, US	55127	Wisconsin	2020-05-28	2020-03-25	2020-05-13	0	1	35.81469	33.73788	17	24.28571	86.12843	184.1526	Thursday	103868	64	15	2020-03-30	2020-03-10	2020-06-02	2020-04-03	59	79	-5	55	1	1	0	1	1	1	0	1
Walworth, Wisconsin, US	55127	Wisconsin	2020-05-29	2020-03-25	2020-05-13	0	1	36.48862	34.42556	14	24	86.12843	184.1526	Friday	103868	65	16	2020-03-30	2020-03-10	2020-06-02	2020-04-03	60	80	-4	56	1	1	0	1	1	1	0	1
Walworth, Wisconsin, US	55127	Wisconsin	2020-05-30	2020-03-25	2020-05-13	0	1	37.74021	35.15451	26	23.42857	86.12843	184.1526	Saturday	103868	66	17	2020-03-30	2020-03-10	2020-06-02	2020-04-03	61	81	-3	57	1	1	0	1	1	1	0	1
Walworth, Wisconsin, US	55127	Wisconsin	2020-05-31	2020-03-25	2020-05-13	0	1	38.02904	35.80093	31	23.28571	86.12843	184.1526	Sunday	103868	67	18	2020-03-30	2020-03-10	2020-06-02	2020-04-03	62	82	-2	58	1	1	0	1	1	1	0	1
Walworth, Wisconsin, US	55127	Wisconsin	2020-06-01	2020-03-25	2020-05-13	0	1	38.22159	36.43361	17	20.14286	86.12843	184.1526	Monday	103868	68	19	2020-03-30	2020-03-10	2020-06-02	2020-04-03	63	83	-1	59	1	1	0	1	1	1	0	1
Walworth, Wisconsin, US	55127	Wisconsin	2020-06-02	2020-03-25	2020-05-13	0	1	38.31786	37.08003	17	19.71429	86.12843	184.1526	Tuesday	103868	69	20	2020-03-30	2020-03-10	2020-06-02	2020-04-03	64	84	0	60	1	1	0	1	0	1	0	1
Walworth, Wisconsin, US	55127	Wisconsin	2020-06-03	2020-03-25	2020-05-13	0	1	40.82104	37.91901	14	19.42857	86.12843	184.1526	Wednesday	103868	70	21	2020-03-30	2020-03-10	2020-06-02	2020-04-03	65	85	1	61	1	1	1	1	0	1	0	1
Walworth, Wisconsin, US	55127	Wisconsin	2020-06-04	2020-03-25	2020-05-13	0	1	40.82104	38.6342	14	19	86.12843	184.1526	Thursday	103868	71	22	2020-03-30	2020-03-10	2020-06-02	2020-04-03	66	86	2	62	1	1	1	1	0	1	0	1
Walworth, Wisconsin, US	55127	Wisconsin	2020-06-05	2020-03-25	2020-05-13	0	1	41.20615	39.30813	14	19	86.12843	184.1526	Friday	103868	72	23	2020-03-30	2020-03-10	2020-06-02	2020-04-03	67	87	3	63	1	1	1	1	0	1	0	1
Walworth, Wisconsin, US	55127	Wisconsin	2020-06-06	2020-03-25	2020-05-13	0	1	41.88008	39.89954	21	18.28571	86.12843	184.1526	Saturday	103868	73	24	2020-03-30	2020-03-10	2020-06-02	2020-04-03	68	88	4	64	1	1	1	1	0	1	0	1
Walworth, Wisconsin, US	55127	Wisconsin	2020-06-07	2020-03-25	2020-05-13	0	1	41.88008	40.44969	27	17.71429	86.12843	184.1526	Sunday	103868	74	25	2020-03-30	2020-03-10	2020-06-02	2020-04-03	69	89	5	65	1	1	1	1	0	1	0	1
Walworth, Wisconsin, US	55127	Wisconsin	2020-06-08	2020-03-25	2020-05-13	0	1	42.36146	41.0411	19	18	86.12843	184.1526	Monday	103868	75	26	2020-03-30	2020-03-10	2020-06-02	2020-04-03	70	90	6	66	1	1	1	1	0	1	0	1
Walworth, Wisconsin, US	55127	Wisconsin	2020-06-09	2020-03-25	2020-05-13	0	1	43.51677	41.7838	18	18.14286	86.12843	184.1526	Tuesday	103868	76	27	2020-03-30	2020-03-10	2020-06-02	2020-04-03	71	91	7	67	1	1	1	1	0	1	0	1
Walworth, Wisconsin, US	55127	Wisconsin	2020-06-10	2020-03-25	2020-05-13	0	1	43.90188	42.22392	14	18.14286	86.12843	184.1526	Wednesday	103868	77	28	2020-03-30	2020-03-10	2020-06-02	2020-04-03	72	92	8	68	1	1	1	1	0	1	0	1
Walworth, Wisconsin, US	55127	Wisconsin	2020-06-11	2020-03-25	2020-05-13	0	1	45.05719	42.82909	13	18	86.12843	184.1526	Thursday	103868	78	29	2020-03-30	2020-03-10	2020-06-02	2020-04-03	73	93	9	69	1	1	1	1	0	1	0	1
Walworth, Wisconsin, US	55127	Wisconsin	2020-06-12	2020-03-25	2020-05-13	0	1	45.15346	43.39299	13	17.85714	86.12843	184.1526	Friday	103868	79	30	2020-03-30	2020-03-10	2020-06-02	2020-04-03	74	94	10	70	1	1	1	1	0	1	0	1
Walworth, Wisconsin, US	55127	Wisconsin	2020-06-13	2020-03-25	2020-05-13	0	1	45.34602	43.88812	23	18.14286	86.12843	184.1526	Saturday	103868	80	31	2020-03-30	2020-03-10	2020-06-02	2020-04-03	75	95	11	71	1	1	1	1	0	1	0	1
Walworth, Wisconsin, US	55127	Wisconsin	2020-06-14	2020-03-25	2020-05-13	0	1	45.34602	44.38326	26	18	86.12843	184.1526	Sunday	103868	81	32	2020-03-30	2020-03-10	2020-06-02	2020-04-03	76	96	12	72	1	1	1	1	0	1	0	1
Walworth, Wisconsin, US	55127	Wisconsin	2020-06-15	2020-03-25	2020-05-13	0	1	45.34602	44.80962	21	18.28571	86.12843	184.1526	Monday	103868	82	33	2020-03-30	2020-03-10	2020-06-02	2020-04-03	77	97	13	73	1	1	1	1	0	1	0	1
Walworth, Wisconsin, US	55127	Wisconsin	2020-06-16	2020-03-25	2020-05-13	0	1	46.2125	45.19473	18	18.28571	86.12843	184.1526	Tuesday	103868	83	34	2020-03-30	2020-03-10	2020-06-02	2020-04-03	78	98	14	74	1	1	1	1	0	1	0	1
Walworth, Wisconsin, US	55127	Wisconsin	2020-06-17	2020-03-25	2020-05-13	0	1	46.30878	45.53857	16	18.57143	86.12843	184.1526	Wednesday	103868	84	35	2020-03-30	2020-03-10	2020-06-02	2020-04-03	79	99	15	75	1	1	1	1	0	1	0	1
Walworth, Wisconsin, US	55127	Wisconsin	2020-06-18	2020-03-25	2020-05-13	0	1	46.88643	45.79989	16	19	86.12843	184.1526	Thursday	103868	85	36	2020-03-30	2020-03-10	2020-06-02	2020-04-03	80	100	16	76	1	1	1	1	0	1	0	1
Walworth, Wisconsin, US	55127	Wisconsin	2020-06-19	2020-03-25	2020-05-13	0	1	46.98271	46.06121	15	19.28571	86.12843	184.1526	Friday	103868	86	37	2020-03-30	2020-03-10	2020-06-02	2020-04-03	81	101	17	77	1	1	1	1	0	1	0	1
Walworth, Wisconsin, US	55127	Wisconsin	2020-06-20	2020-03-25	2020-05-13	0	1	47.84919	46.41881	23	19.28571	86.12843	184.1526	Saturday	103868	87	38	2020-03-30	2020-03-10	2020-06-02	2020-04-03	82	102	18	78	1	1	1	1	0	1	0	1
Walworth, Wisconsin, US	55127	Wisconsin	2020-06-21	2020-03-25	2020-05-13	0	1	47.94547	46.79016	23	18.85714	86.12843	184.1526	Sunday	103868	88	39	2020-03-30	2020-03-10	2020-06-02	2020-04-03	83	103	19	79	1	1	1	1	0	1	0	1
Walworth, Wisconsin, US	55127	Wisconsin	2020-06-22	2020-03-25	2020-05-13	0	1	47.94547	47.16151	19	18.57143	86.12843	184.1526	Monday	103868	89	40	2020-03-30	2020-03-10	2020-06-02	2020-04-03	84	104	20	80	1	1	1	1	0	1	0	1
Walworth, Wisconsin, US	55127	Wisconsin	2020-06-23	2020-03-25	2020-05-13	0	1	49.00451	47.56037	17	18.42857	86.12843	184.1526	Tuesday	103868	90	41	2020-03-30	2020-03-10	2020-06-02	2020-04-03	85	105	21	81	1	1	1	1	0	1	0	1
Walworth, Wisconsin, US	55127	Wisconsin	2020-06-24	2020-03-25	2020-05-13	0	1	50.25609	48.12427	15	18.28571	86.12843	184.1526	Wednesday	103868	91	42	2020-03-30	2020-03-10	2020-06-02	2020-04-03	86	106	22	82	1	1	1	1	0	1	0	1
Walworth, Wisconsin, US	55127	Wisconsin	2020-06-25	2020-03-25	2020-05-13	0	1	52.56672	48.93574	15	18.14286	86.12843	184.1526	Thursday	103868	92	43	2020-03-30	2020-03-10	2020-06-02	2020-04-03	87	107	23	83	1	1	1	1	0	1	0	1
Walworth, Wisconsin, US	55127	Wisconsin	2020-06-26	2020-03-25	2020-05-13	0	1	53.81831	49.91225	15	18.14286	86.12843	184.1526	Friday	103868	93	44	2020-03-30	2020-03-10	2020-06-02	2020-04-03	88	108	24	84	1	1	1	1	0	1	0	1
Walworth, Wisconsin, US	55127	Wisconsin	2020-06-27	2020-03-25	2020-05-13	0	1	54.87734	50.91627	24	18.28571	86.12843	184.1526	Saturday	103868	94	45	2020-03-30	2020-03-10	2020-06-02	2020-04-03	89	109	25	85	1	1	1	1	0	1	0	1
Walworth, Wisconsin, US	55127	Wisconsin	2020-06-28	2020-03-25	2020-05-13	0	1	55.0699	51.93405	26	18.71429	86.12843	184.1526	Sunday	103868	95	46	2020-03-30	2020-03-10	2020-06-02	2020-04-03	90	110	26	86	1	1	1	1	0	1	0	1
Walworth, Wisconsin, US	55127	Wisconsin	2020-06-29	2020-03-25	2020-05-13	0	1	55.26245	52.97933	34	20.85714	86.12843	184.1526	Monday	103868	96	47	2020-03-30	2020-03-10	2020-06-02	2020-04-03	91	111	27	87	1	1	1	1	0	1	0	1
Walworth, Wisconsin, US	55127	Wisconsin	2020-06-30	2020-03-25	2020-05-13	0	1	58.43956	54.3272	18	21	86.12843	184.1526	Tuesday	103868	97	48	2020-03-30	2020-03-10	2020-06-02	2020-04-03	92	112	28	88	1	1	1	1	0	1	0	1
Walworth, Wisconsin, US	55127	Wisconsin	2020-07-01	2020-03-25	2020-05-13	0	1	58.92094	55.56503	15	21	86.12843	184.1526	Wednesday	103868	98	49	2020-03-30	2020-03-10	2020-06-02	2020-04-03	93	113	29	89	1	1	1	1	0	1	0	1
Walworth, Wisconsin, US	55127	Wisconsin	2020-07-02	2020-03-25	2020-05-13	0	1	59.8837	56.61031	16	21.14286	86.12843	184.1526	Thursday	103868	99	50	2020-03-30	2020-03-10	2020-06-02	2020-04-03	94	114	30	90	1	1	1	1	0	1	0	1
Walworth, Wisconsin, US	55127	Wisconsin	2020-07-03	2020-03-25	2020-05-13	0	1	62.57943	57.8619	22	22.14286	86.12843	184.1526	Friday	103868	100	51	2020-03-30	2020-03-10	2020-06-02	2020-04-03	95	115	31	91	1	1	1	1	0	1	0	1
Walworth, Wisconsin, US	55127	Wisconsin	2020-07-04	2020-03-25	2020-05-13	0	1	65.17888	59.33355	31	23.14286	86.12843	184.1526	Saturday	103868	101	52	2020-03-30	2020-03-10	2020-06-02	2020-04-03	96	116	32	92	1	1	1	1	0	1	0	1
Walworth, Wisconsin, US	55127	Wisconsin	2020-07-05	2020-03-25	2020-05-13	0	1	66.33419	60.94274	31	23.85714	86.12843	184.1526	Sunday	103868	102	53	2020-03-30	2020-03-10	2020-06-02	2020-04-03	97	117	33	93	1	1	1	1	0	1	0	1
Ware, Georgia, US	13299	Georgia	2020-03-01	2020-04-03	2020-05-01	1	0	0	15.0025	30	35.85714	114.9625	40.68751	Sunday	35734	-33	-61	2020-04-08	2020-03-19	2020-05-21	2020-03-22	-38	-18	-81	-21	0	0	0	0	1	0	1	0
Ware, Georgia, US	13299	Georgia	2020-03-02	2020-04-03	2020-05-01	1	0	0	12.74022	13	32.85714	114.9625	40.68751	Monday	35734	-32	-60	2020-04-08	2020-03-19	2020-05-21	2020-03-22	-37	-17	-80	-20	0	0	0	0	1	0	1	0
Ware, Georgia, US	13299	Georgia	2020-03-03	2020-04-03	2020-05-01	1	0	0	10.35887	13	30.57143	114.9625	40.68751	Tuesday	35734	-31	-59	2020-04-08	2020-03-19	2020-05-21	2020-03-22	-36	-16	-79	-19	0	0	0	0	1	0	1	0
Ware, Georgia, US	13299	Georgia	2020-03-04	2020-04-03	2020-05-01	1	0	0	7.97752	15	29.57143	114.9625	40.68751	Wednesday	35734	-30	-58	2020-04-08	2020-03-19	2020-05-21	2020-03-22	-35	-15	-78	-18	0	0	0	0	1	0	1	0
Ware, Georgia, US	13299	Georgia	2020-03-05	2020-04-03	2020-05-01	1	0	0	5.477103	21	27.57143	114.9625	40.68751	Thursday	35734	-29	-57	2020-04-08	2020-03-19	2020-05-21	2020-03-22	-34	-14	-77	-17	0	0	0	0	1	0	1	0
Ware, Georgia, US	13299	Georgia	2020-03-06	2020-04-03	2020-05-01	1	0	0	2.857619	12	21.42857	114.9625	40.68751	Friday	35734	-28	-56	2020-04-08	2020-03-19	2020-05-21	2020-03-22	-33	-13	-76	-16	0	0	0	0	1	0	1	0
Ware, Georgia, US	13299	Georgia	2020-03-07	2020-04-03	2020-05-01	1	0	0	0	25	18.42857	114.9625	40.68751	Saturday	35734	-27	-55	2020-04-08	2020-03-19	2020-05-21	2020-03-22	-32	-12	-75	-15	0	0	0	0	1	0	1	0
Ware, Georgia, US	13299	Georgia	2020-03-08	2020-04-03	2020-05-01	1	0	0	0	41	20	114.9625	40.68751	Sunday	35734	-26	-54	2020-04-08	2020-03-19	2020-05-21	2020-03-22	-31	-11	-74	-14	0	0	0	0	1	0	1	0
Ware, Georgia, US	13299	Georgia	2020-03-09	2020-04-03	2020-05-01	1	0	0	0	16	20.42857	114.9625	40.68751	Monday	35734	-25	-53	2020-04-08	2020-03-19	2020-05-21	2020-03-22	-30	-10	-73	-13	0	0	0	0	1	0	1	0
Ware, Georgia, US	13299	Georgia	2020-03-10	2020-04-03	2020-05-01	1	0	0	0	13	20.42857	114.9625	40.68751	Tuesday	35734	-24	-52	2020-04-08	2020-03-19	2020-05-21	2020-03-22	-29	-9	-72	-12	0	0	0	0	1	0	1	0
Ware, Georgia, US	13299	Georgia	2020-03-11	2020-04-03	2020-05-01	1	0	0	0	11	19.85714	114.9625	40.68751	Wednesday	35734	-23	-51	2020-04-08	2020-03-19	2020-05-21	2020-03-22	-28	-8	-71	-11	0	0	0	0	1	0	1	0
Ware, Georgia, US	13299	Georgia	2020-03-12	2020-04-03	2020-05-01	1	0	0	0	12	18.57143	114.9625	40.68751	Thursday	35734	-22	-50	2020-04-08	2020-03-19	2020-05-21	2020-03-22	-27	-7	-70	-10	0	0	0	0	1	0	1	0
Ware, Georgia, US	13299	Georgia	2020-03-13	2020-04-03	2020-05-01	1	0	0	0	10	18.28571	114.9625	40.68751	Friday	35734	-21	-49	2020-04-08	2020-03-19	2020-05-21	2020-03-22	-26	-6	-69	-9	0	0	0	0	1	0	1	0
Ware, Georgia, US	13299	Georgia	2020-03-14	2020-04-03	2020-05-01	1	0	0	0	27	18.57143	114.9625	40.68751	Saturday	35734	-20	-48	2020-04-08	2020-03-19	2020-05-21	2020-03-22	-25	-5	-68	-8	0	0	0	0	1	0	1	0
Ware, Georgia, US	13299	Georgia	2020-03-15	2020-04-03	2020-05-01	1	0	0	0	38	18.14286	114.9625	40.68751	Sunday	35734	-19	-47	2020-04-08	2020-03-19	2020-05-21	2020-03-22	-24	-4	-67	-7	0	0	0	0	1	0	1	0
Ware, Georgia, US	13299	Georgia	2020-03-16	2020-04-03	2020-05-01	1	0	0	0	14	17.85714	114.9625	40.68751	Monday	35734	-18	-46	2020-04-08	2020-03-19	2020-05-21	2020-03-22	-23	-3	-66	-6	0	0	0	0	1	0	1	0
Ware, Georgia, US	13299	Georgia	2020-03-17	2020-04-03	2020-05-01	1	0	0	0	21	19	114.9625	40.68751	Tuesday	35734	-17	-45	2020-04-08	2020-03-19	2020-05-21	2020-03-22	-22	-2	-65	-5	0	0	0	0	1	0	1	0
Ware, Georgia, US	13299	Georgia	2020-03-18	2020-04-03	2020-05-01	1	0	0	0	15	19.57143	114.9625	40.68751	Wednesday	35734	-16	-44	2020-04-08	2020-03-19	2020-05-21	2020-03-22	-21	-1	-64	-4	0	0	0	0	1	0	1	0
Ware, Georgia, US	13299	Georgia	2020-03-19	2020-04-03	2020-05-01	1	0	0	0	21	20.85714	114.9625	40.68751	Thursday	35734	-15	-43	2020-04-08	2020-03-19	2020-05-21	2020-03-22	-20	0	-63	-3	0	0	0	0	1	0	1	0
Ware, Georgia, US	13299	Georgia	2020-03-20	2020-04-03	2020-05-01	1	0	0	0	23	22.71429	114.9625	40.68751	Friday	35734	-14	-42	2020-04-08	2020-03-19	2020-05-21	2020-03-22	-19	1	-62	-2	0	1	0	0	1	0	1	1
Ware, Georgia, US	13299	Georgia	2020-03-21	2020-04-03	2020-05-01	1	0	0	0	41	24.71429	114.9625	40.68751	Saturday	35734	-13	-41	2020-04-08	2020-03-19	2020-05-21	2020-03-22	-18	2	-61	-1	0	1	0	0	1	0	1	1
Ware, Georgia, US	13299	Georgia	2020-03-22	2020-04-03	2020-05-01	1	0	0	0	58	27.57143	114.9625	40.68751	Sunday	35734	-12	-40	2020-04-08	2020-03-19	2020-05-21	2020-03-22	-17	3	-60	0	0	1	0	0	1	0	0	1
Ware, Georgia, US	13299	Georgia	2020-03-23	2020-04-03	2020-05-01	1	0	0	0	30	29.85714	114.9625	40.68751	Monday	35734	-11	-39	2020-04-08	2020-03-19	2020-05-21	2020-03-22	-16	4	-59	1	0	1	0	1	1	0	0	1
Ware, Georgia, US	13299	Georgia	2020-03-24	2020-04-03	2020-05-01	1	0	0	0	25	30.42857	114.9625	40.68751	Tuesday	35734	-10	-38	2020-04-08	2020-03-19	2020-05-21	2020-03-22	-15	5	-58	2	0	1	0	1	1	0	0	1
Ware, Georgia, US	13299	Georgia	2020-03-25	2020-04-03	2020-05-01	1	0	0	0	31	32.71429	114.9625	40.68751	Wednesday	35734	-9	-37	2020-04-08	2020-03-19	2020-05-21	2020-03-22	-14	6	-57	3	0	1	0	1	1	0	0	1
Ware, Georgia, US	13299	Georgia	2020-03-26	2020-04-03	2020-05-01	1	0	0.2798455	0.03997793	23	33	114.9625	40.68751	Thursday	35734	-8	-36	2020-04-08	2020-03-19	2020-05-21	2020-03-22	-13	7	-56	4	0	1	0	1	1	0	0	1
Ware, Georgia, US	13299	Georgia	2020-03-27	2020-04-03	2020-05-01	1	0	0.5596911	0.1199338	26	33.42857	114.9625	40.68751	Friday	35734	-7	-35	2020-04-08	2020-03-19	2020-05-21	2020-03-22	-12	8	-55	5	0	1	0	1	1	0	0	1
Ware, Georgia, US	13299	Georgia	2020-03-28	2020-04-03	2020-05-01	1	0	0.5596911	0.1998897	43	33.71429	114.9625	40.68751	Saturday	35734	-6	-34	2020-04-08	2020-03-19	2020-05-21	2020-03-22	-11	9	-54	6	0	1	0	1	1	0	0	1
Ware, Georgia, US	13299	Georgia	2020-03-29	2020-04-03	2020-05-01	1	0	1.399228	0.3997793	56	33.42857	114.9625	40.68751	Sunday	35734	-5	-33	2020-04-08	2020-03-19	2020-05-21	2020-03-22	-10	10	-53	7	0	1	0	1	1	0	0	1
Ware, Georgia, US	13299	Georgia	2020-03-30	2020-04-03	2020-05-01	1	0	1.399228	0.599669	34	34	114.9625	40.68751	Monday	35734	-4	-32	2020-04-08	2020-03-19	2020-05-21	2020-03-22	-9	11	-52	8	0	1	0	1	1	0	0	1
Ware, Georgia, US	13299	Georgia	2020-03-31	2020-04-03	2020-05-01	1	0	2.51861	0.9594704	36	35.57143	114.9625	40.68751	Tuesday	35734	-3	-31	2020-04-08	2020-03-19	2020-05-21	2020-03-22	-8	12	-51	9	0	1	0	1	1	0	0	1
Ware, Georgia, US	13299	Georgia	2020-04-01	2020-04-03	2020-05-01	1	0	2.798455	1.35925	26	34.85714	114.9625	40.68751	Wednesday	35734	-2	-30	2020-04-08	2020-03-19	2020-05-21	2020-03-22	-7	13	-50	10	0	1	0	1	1	0	0	1
Ware, Georgia, US	13299	Georgia	2020-04-02	2020-04-03	2020-05-01	1	0	3.917837	1.878963	27	35.42857	114.9625	40.68751	Thursday	35734	-1	-29	2020-04-08	2020-03-19	2020-05-21	2020-03-22	-6	14	-49	11	0	1	0	1	1	0	0	1
Ware, Georgia, US	13299	Georgia	2020-04-03	2020-04-03	2020-05-01	1	0	4.477528	2.438654	32	36.28571	114.9625	40.68751	Friday	35734	0	-28	2020-04-08	2020-03-19	2020-05-21	2020-03-22	-5	15	-48	12	0	1	0	1	1	0	0	1
Ware, Georgia, US	13299	Georgia	2020-04-04	2020-04-03	2020-05-01	1	1	5.037219	3.078301	57	38.28571	114.9625	40.68751	Saturday	35734	1	-27	2020-04-08	2020-03-19	2020-05-21	2020-03-22	-4	16	-47	13	0	1	0	1	1	0	0	1
Ware, Georgia, US	13299	Georgia	2020-04-05	2020-04-03	2020-05-01	1	1	5.037219	3.598014	71	40.42857	114.9625	40.68751	Sunday	35734	2	-26	2020-04-08	2020-03-19	2020-05-21	2020-03-22	-3	17	-46	14	0	1	0	1	1	0	0	1
Ware, Georgia, US	13299	Georgia	2020-04-06	2020-04-03	2020-05-01	1	1	6.156602	4.277639	43	41.71429	114.9625	40.68751	Monday	35734	3	-25	2020-04-08	2020-03-19	2020-05-21	2020-03-22	-2	18	-45	15	0	1	0	1	1	0	0	1
Ware, Georgia, US	13299	Georgia	2020-04-07	2020-04-03	2020-05-01	1	1	10.35428	5.397021	40	42.28571	114.9625	40.68751	Tuesday	35734	4	-24	2020-04-08	2020-03-19	2020-05-21	2020-03-22	-1	19	-44	16	0	1	0	1	1	0	0	1
Ware, Georgia, US	13299	Georgia	2020-04-08	2020-04-03	2020-05-01	1	1	11.75351	6.676315	39	44.14286	114.9625	40.68751	Wednesday	35734	5	-23	2020-04-08	2020-03-19	2020-05-21	2020-03-22	0	20	-43	17	0	1	0	1	1	0	0	1
Ware, Georgia, US	13299	Georgia	2020-04-09	2020-04-03	2020-05-01	1	1	12.59305	7.915631	32	44.85714	114.9625	40.68751	Thursday	35734	6	-22	2020-04-08	2020-03-19	2020-05-21	2020-03-22	1	21	-42	18	1	1	0	1	1	1	0	1
Ware, Georgia, US	13299	Georgia	2020-04-10	2020-04-03	2020-05-01	1	1	13.43259	9.194924	32	44.85714	114.9625	40.68751	Friday	35734	7	-21	2020-04-08	2020-03-19	2020-05-21	2020-03-22	2	22	-41	19	1	1	0	1	1	1	0	1
Ware, Georgia, US	13299	Georgia	2020-04-11	2020-04-03	2020-05-01	1	1	13.99228	10.47422	44	43	114.9625	40.68751	Saturday	35734	8	-20	2020-04-08	2020-03-19	2020-05-21	2020-03-22	3	23	-40	20	1	1	0	1	1	1	0	1
Ware, Georgia, US	13299	Georgia	2020-04-12	2020-04-03	2020-05-01	1	1	14.83181	11.87345	69	42.71429	114.9625	40.68751	Sunday	35734	9	-19	2020-04-08	2020-03-19	2020-05-21	2020-03-22	4	24	-39	21	1	1	0	1	1	1	0	1
Ware, Georgia, US	13299	Georgia	2020-04-13	2020-04-03	2020-05-01	1	1	15.67135	13.2327	41	42.42857	114.9625	40.68751	Monday	35734	10	-18	2020-04-08	2020-03-19	2020-05-21	2020-03-22	5	25	-38	22	1	1	0	1	1	1	0	1
Ware, Georgia, US	13299	Georgia	2020-04-14	2020-04-03	2020-05-01	1	1	17.91011	14.3121	35	41.71429	114.9625	40.68751	Tuesday	35734	11	-17	2020-04-08	2020-03-19	2020-05-21	2020-03-22	6	26	-37	23	1	1	0	1	1	1	0	1
Ware, Georgia, US	13299	Georgia	2020-04-15	2020-04-03	2020-05-01	1	1	18.4698	15.27157	36	41.28571	114.9625	40.68751	Wednesday	35734	12	-16	2020-04-08	2020-03-19	2020-05-21	2020-03-22	7	27	-36	24	1	1	0	1	1	1	0	1
Ware, Georgia, US	13299	Georgia	2020-04-16	2020-04-03	2020-05-01	1	1	19.30934	16.23104	28	40.71429	114.9625	40.68751	Thursday	35734	13	-15	2020-04-08	2020-03-19	2020-05-21	2020-03-22	8	28	-35	25	1	1	0	1	1	1	0	1
Ware, Georgia, US	13299	Georgia	2020-04-17	2020-04-03	2020-05-01	1	1	21.54811	17.3904	25	39.71429	114.9625	40.68751	Friday	35734	14	-14	2020-04-08	2020-03-19	2020-05-21	2020-03-22	9	29	-34	26	1	1	0	1	1	1	0	1
Ware, Georgia, US	13299	Georgia	2020-04-18	2020-04-03	2020-05-01	1	1	22.38764	18.58974	43	39.57143	114.9625	40.68751	Saturday	35734	15	-13	2020-04-08	2020-03-19	2020-05-21	2020-03-22	10	30	-33	27	1	1	0	1	1	1	0	1
Ware, Georgia, US	13299	Georgia	2020-04-19	2020-04-03	2020-05-01	1	1	23.78687	19.86903	66	39.14286	114.9625	40.68751	Sunday	35734	16	-12	2020-04-08	2020-03-19	2020-05-21	2020-03-22	11	31	-32	28	1	1	0	1	1	1	0	1
Ware, Georgia, US	13299	Georgia	2020-04-20	2020-04-03	2020-05-01	1	1	24.62641	21.14833	31	37.71429	114.9625	40.68751	Monday	35734	17	-11	2020-04-08	2020-03-19	2020-05-21	2020-03-22	12	32	-31	29	1	1	0	1	1	1	0	1
Ware, Georgia, US	13299	Georgia	2020-04-21	2020-04-03	2020-05-01	1	1	25.74579	22.26771	26	36.42857	114.9625	40.68751	Tuesday	35734	18	-10	2020-04-08	2020-03-19	2020-05-21	2020-03-22	13	33	-30	30	1	1	0	1	1	1	0	1
Ware, Georgia, US	13299	Georgia	2020-04-22	2020-04-03	2020-05-01	1	1	26.58532	23.42707	27	35.14286	114.9625	40.68751	Wednesday	35734	19	-9	2020-04-08	2020-03-19	2020-05-21	2020-03-22	14	34	-29	31	1	1	0	1	1	1	0	1
Ware, Georgia, US	13299	Georgia	2020-04-23	2020-04-03	2020-05-01	1	1	27.98455	24.66638	37	36.42857	114.9625	40.68751	Thursday	35734	20	-8	2020-04-08	2020-03-19	2020-05-21	2020-03-22	15	35	-28	32	1	1	0	1	1	1	0	1
Ware, Georgia, US	13299	Georgia	2020-04-24	2020-04-03	2020-05-01	1	1	28.82409	25.70581	24	36.28571	114.9625	40.68751	Friday	35734	21	-7	2020-04-08	2020-03-19	2020-05-21	2020-03-22	16	36	-27	33	1	1	0	1	1	1	0	1
Ware, Georgia, US	13299	Georgia	2020-04-25	2020-04-03	2020-05-01	1	1	29.38378	26.70526	35	35.14286	114.9625	40.68751	Saturday	35734	22	-6	2020-04-08	2020-03-19	2020-05-21	2020-03-22	17	37	-26	34	1	1	0	1	1	1	0	1
Ware, Georgia, US	13299	Georgia	2020-04-26	2020-04-03	2020-05-01	1	1	29.94347	27.58477	52	33.14286	114.9625	40.68751	Sunday	35734	23	-5	2020-04-08	2020-03-19	2020-05-21	2020-03-22	18	38	-25	35	1	1	0	1	1	1	0	1
Ware, Georgia, US	13299	Georgia	2020-04-27	2020-04-03	2020-05-01	1	1	31.3427	28.54424	27	32.57143	114.9625	40.68751	Monday	35734	24	-4	2020-04-08	2020-03-19	2020-05-21	2020-03-22	19	39	-24	36	1	1	0	1	1	1	0	1
Ware, Georgia, US	13299	Georgia	2020-04-28	2020-04-03	2020-05-01	1	1	31.3427	29.3438	25	32.42857	114.9625	40.68751	Tuesday	35734	25	-3	2020-04-08	2020-03-19	2020-05-21	2020-03-22	20	40	-23	37	1	1	0	1	1	1	0	1
Ware, Georgia, US	13299	Georgia	2020-04-29	2020-04-03	2020-05-01	1	1	32.18224	30.14336	24	32	114.9625	40.68751	Wednesday	35734	26	-2	2020-04-08	2020-03-19	2020-05-21	2020-03-22	21	41	-22	38	1	1	0	1	1	1	0	1
Ware, Georgia, US	13299	Georgia	2020-04-30	2020-04-03	2020-05-01	1	1	33.86131	30.9829	22	29.85714	114.9625	40.68751	Thursday	35734	27	-1	2020-04-08	2020-03-19	2020-05-21	2020-03-22	22	42	-21	39	1	1	0	1	1	1	0	1
Ware, Georgia, US	13299	Georgia	2020-05-01	2020-04-03	2020-05-01	0	1	35.82023	31.98235	18	29	114.9625	40.68751	Friday	35734	28	0	2020-04-08	2020-03-19	2020-05-21	2020-03-22	23	43	-20	40	1	1	0	1	1	1	0	1
Ware, Georgia, US	13299	Georgia	2020-05-02	2020-04-03	2020-05-01	0	1	36.10007	32.94182	30	28.28571	114.9625	40.68751	Saturday	35734	29	1	2020-04-08	2020-03-19	2020-05-21	2020-03-22	24	44	-19	41	1	1	0	1	1	1	0	1
Ware, Georgia, US	13299	Georgia	2020-05-03	2020-04-03	2020-05-01	0	1	36.37992	33.86131	53	28.42857	114.9625	40.68751	Sunday	35734	30	2	2020-04-08	2020-03-19	2020-05-21	2020-03-22	25	45	-18	42	1	1	0	1	1	1	0	1
Ware, Georgia, US	13299	Georgia	2020-05-04	2020-04-03	2020-05-01	0	1	37.21945	34.70085	22	27.71429	114.9625	40.68751	Monday	35734	31	3	2020-04-08	2020-03-19	2020-05-21	2020-03-22	26	46	-17	43	1	1	0	1	1	1	0	1
Ware, Georgia, US	13299	Georgia	2020-05-05	2020-04-03	2020-05-01	0	1	39.73806	35.90018	23	27.42857	114.9625	40.68751	Tuesday	35734	32	4	2020-04-08	2020-03-19	2020-05-21	2020-03-22	27	47	-16	44	1	1	0	1	1	1	0	1
Ware, Georgia, US	13299	Georgia	2020-05-06	2020-04-03	2020-05-01	0	1	40.5776	37.09952	22	27.14286	114.9625	40.68751	Wednesday	35734	33	5	2020-04-08	2020-03-19	2020-05-21	2020-03-22	28	48	-15	45	1	1	0	1	1	1	0	1
Ware, Georgia, US	13299	Georgia	2020-05-07	2020-04-03	2020-05-01	0	1	41.41714	38.17893	20	26.85714	114.9625	40.68751	Thursday	35734	34	6	2020-04-08	2020-03-19	2020-05-21	2020-03-22	29	49	-14	46	1	1	0	1	1	1	0	1
Ware, Georgia, US	13299	Georgia	2020-05-08	2020-04-03	2020-05-01	0	1	43.37606	39.25833	18	26.85714	114.9625	40.68751	Friday	35734	35	7	2020-04-08	2020-03-19	2020-05-21	2020-03-22	30	50	-13	47	1	1	0	1	1	1	0	1
Ware, Georgia, US	13299	Georgia	2020-05-09	2020-04-03	2020-05-01	0	1	43.37606	40.29776	27	26.42857	114.9625	40.68751	Saturday	35734	36	8	2020-04-08	2020-03-19	2020-05-21	2020-03-22	31	51	-12	48	1	1	0	1	1	1	0	1
Ware, Georgia, US	13299	Georgia	2020-05-10	2020-04-03	2020-05-01	0	1	46.17451	41.69698	46	25.42857	114.9625	40.68751	Sunday	35734	37	9	2020-04-08	2020-03-19	2020-05-21	2020-03-22	32	52	-11	49	1	1	0	1	1	1	0	1
Ware, Georgia, US	13299	Georgia	2020-05-11	2020-04-03	2020-05-01	0	1	46.17451	42.97628	18	24.85714	114.9625	40.68751	Monday	35734	38	10	2020-04-08	2020-03-19	2020-05-21	2020-03-22	33	53	-10	50	1	1	0	1	1	1	0	1
Ware, Georgia, US	13299	Georgia	2020-05-12	2020-04-03	2020-05-01	0	1	46.7342	43.97573	17	24	114.9625	40.68751	Tuesday	35734	39	11	2020-04-08	2020-03-19	2020-05-21	2020-03-22	34	54	-9	51	1	1	0	1	1	1	0	1
Ware, Georgia, US	13299	Georgia	2020-05-13	2020-04-03	2020-05-01	0	1	46.45436	44.81526	20	23.71429	114.9625	40.68751	Wednesday	35734	40	12	2020-04-08	2020-03-19	2020-05-21	2020-03-22	35	55	-8	52	1	1	0	1	1	1	0	1
Ware, Georgia, US	13299	Georgia	2020-05-14	2020-04-03	2020-05-01	0	1	47.29389	45.6548	18	23.42857	114.9625	40.68751	Thursday	35734	41	13	2020-04-08	2020-03-19	2020-05-21	2020-03-22	36	56	-7	53	1	1	0	1	1	1	0	1
Ware, Georgia, US	13299	Georgia	2020-05-15	2020-04-03	2020-05-01	0	1	47.57374	46.25447	14	22.85714	114.9625	40.68751	Friday	35734	42	14	2020-04-08	2020-03-19	2020-05-21	2020-03-22	37	57	-6	54	1	1	0	1	1	1	0	1
Ware, Georgia, US	13299	Georgia	2020-05-16	2020-04-03	2020-05-01	0	1	47.85358	46.89411	31	23.42857	114.9625	40.68751	Saturday	35734	43	15	2020-04-08	2020-03-19	2020-05-21	2020-03-22	38	58	-5	55	1	1	0	1	1	1	0	1
Ware, Georgia, US	13299	Georgia	2020-05-17	2020-04-03	2020-05-01	0	1	47.85358	47.13398	46	23.42857	114.9625	40.68751	Sunday	35734	44	16	2020-04-08	2020-03-19	2020-05-21	2020-03-22	39	59	-4	56	1	1	0	1	1	1	0	1
Ware, Georgia, US	13299	Georgia	2020-05-18	2020-04-03	2020-05-01	0	1	48.69312	47.49378	16	23.14286	114.9625	40.68751	Monday	35734	45	17	2020-04-08	2020-03-19	2020-05-21	2020-03-22	40	60	-3	57	1	1	0	1	1	1	0	1
Ware, Georgia, US	13299	Georgia	2020-05-19	2020-04-03	2020-05-01	0	1	49.53266	47.89356	18	23.28571	114.9625	40.68751	Tuesday	35734	46	18	2020-04-08	2020-03-19	2020-05-21	2020-03-22	41	61	-2	58	1	1	0	1	1	1	0	1
Ware, Georgia, US	13299	Georgia	2020-05-20	2020-04-03	2020-05-01	0	1	53.4505	48.89301	28	24.42857	114.9625	40.68751	Wednesday	35734	47	19	2020-04-08	2020-03-19	2020-05-21	2020-03-22	42	62	-1	59	1	1	0	1	1	1	0	1
Ware, Georgia, US	13299	Georgia	2020-05-21	2020-04-03	2020-05-01	0	1	53.4505	49.77253	22	25	114.9625	40.68751	Thursday	35734	48	20	2020-04-08	2020-03-19	2020-05-21	2020-03-22	43	63	0	60	1	1	0	1	0	1	0	1
Ware, Georgia, US	13299	Georgia	2020-05-22	2020-04-03	2020-05-01	0	1	56.24895	51.01184	14	25	114.9625	40.68751	Friday	35734	49	21	2020-04-08	2020-03-19	2020-05-21	2020-03-22	44	64	1	61	1	1	1	1	0	1	0	1
Ware, Georgia, US	13299	Georgia	2020-05-23	2020-04-03	2020-05-01	0	1	57.64818	52.41107	28	24.57143	114.9625	40.68751	Saturday	35734	50	22	2020-04-08	2020-03-19	2020-05-21	2020-03-22	45	65	2	62	1	1	1	1	0	1	0	1
Ware, Georgia, US	13299	Georgia	2020-05-24	2020-04-03	2020-05-01	0	1	58.48771	53.93023	39	23.57143	114.9625	40.68751	Sunday	35734	51	23	2020-04-08	2020-03-19	2020-05-21	2020-03-22	46	66	3	63	1	1	1	1	0	1	0	1
Ware, Georgia, US	13299	Georgia	2020-05-25	2020-04-03	2020-05-01	0	1	61.00632	55.68926	39	26.85714	114.9625	40.68751	Monday	35734	52	24	2020-04-08	2020-03-19	2020-05-21	2020-03-22	47	67	4	64	1	1	1	1	0	1	0	1
Ware, Georgia, US	13299	Georgia	2020-05-26	2020-04-03	2020-05-01	0	1	61.84586	57.44829	20	27.14286	114.9625	40.68751	Tuesday	35734	53	25	2020-04-08	2020-03-19	2020-05-21	2020-03-22	48	68	5	65	1	1	1	1	0	1	0	1
Ware, Georgia, US	13299	Georgia	2020-05-27	2020-04-03	2020-05-01	0	1	62.40555	58.72758	23	26.42857	114.9625	40.68751	Wednesday	35734	54	26	2020-04-08	2020-03-19	2020-05-21	2020-03-22	49	69	6	66	1	1	1	1	0	1	0	1
Ware, Georgia, US	13299	Georgia	2020-05-28	2020-04-03	2020-05-01	0	1	62.96524	60.08683	19	26	114.9625	40.68751	Thursday	35734	55	27	2020-04-08	2020-03-19	2020-05-21	2020-03-22	50	70	7	67	1	1	1	1	0	1	0	1
Ware, Georgia, US	13299	Georgia	2020-05-29	2020-04-03	2020-05-01	0	1	64.08463	61.20621	15	26.14286	114.9625	40.68751	Friday	35734	56	28	2020-04-08	2020-03-19	2020-05-21	2020-03-22	51	71	8	68	1	1	1	1	0	1	0	1
Ware, Georgia, US	13299	Georgia	2020-05-30	2020-04-03	2020-05-01	0	1	63.80478	62.08573	27	26	114.9625	40.68751	Saturday	35734	57	29	2020-04-08	2020-03-19	2020-05-21	2020-03-22	52	72	9	69	1	1	1	1	0	1	0	1
Ware, Georgia, US	13299	Georgia	2020-05-31	2020-04-03	2020-05-01	0	1	63.80478	62.84531	41	26.28571	114.9625	40.68751	Sunday	35734	58	30	2020-04-08	2020-03-19	2020-05-21	2020-03-22	53	73	10	70	1	1	1	1	0	1	0	1
Ware, Georgia, US	13299	Georgia	2020-06-01	2020-04-03	2020-05-01	0	1	63.80478	63.24509	14	22.71429	114.9625	40.68751	Monday	35734	59	31	2020-04-08	2020-03-19	2020-05-21	2020-03-22	54	74	11	71	1	1	1	1	0	1	0	1
Ware, Georgia, US	13299	Georgia	2020-06-02	2020-04-03	2020-05-01	0	1	63.80478	63.52493	15	22	114.9625	40.68751	Tuesday	35734	60	32	2020-04-08	2020-03-19	2020-05-21	2020-03-22	55	75	12	72	1	1	1	1	0	1	0	1
Ware, Georgia, US	13299	Georgia	2020-06-03	2020-04-03	2020-05-01	0	1	65.48385	63.96469	15	20.85714	114.9625	40.68751	Wednesday	35734	61	33	2020-04-08	2020-03-19	2020-05-21	2020-03-22	56	76	13	73	1	1	1	1	0	1	0	1
Ware, Georgia, US	13299	Georgia	2020-06-04	2020-04-03	2020-05-01	0	1	66.60324	64.4844	18	20.71429	114.9625	40.68751	Thursday	35734	62	34	2020-04-08	2020-03-19	2020-05-21	2020-03-22	57	77	14	74	1	1	1	1	0	1	0	1
Ware, Georgia, US	13299	Georgia	2020-06-05	2020-04-03	2020-05-01	0	1	67.16293	64.92416	15	20.71429	114.9625	40.68751	Friday	35734	63	35	2020-04-08	2020-03-19	2020-05-21	2020-03-22	58	78	15	75	1	1	1	1	0	1	0	1
Ware, Georgia, US	13299	Georgia	2020-06-06	2020-04-03	2020-05-01	0	1	69.12184	65.68374	28	20.85714	114.9625	40.68751	Saturday	35734	64	36	2020-04-08	2020-03-19	2020-05-21	2020-03-22	59	79	16	76	1	1	1	1	0	1	0	1
Ware, Georgia, US	13299	Georgia	2020-06-07	2020-04-03	2020-05-01	0	1	69.40169	66.4833	47	21.71429	114.9625	40.68751	Sunday	35734	65	37	2020-04-08	2020-03-19	2020-05-21	2020-03-22	60	80	17	77	1	1	1	1	0	1	0	1
Ware, Georgia, US	13299	Georgia	2020-06-08	2020-04-03	2020-05-01	0	1	69.68154	67.32284	21	22.71429	114.9625	40.68751	Monday	35734	66	38	2020-04-08	2020-03-19	2020-05-21	2020-03-22	61	81	18	78	1	1	1	1	0	1	0	1
Ware, Georgia, US	13299	Georgia	2020-06-09	2020-04-03	2020-05-01	0	1	70.52107	68.28231	18	23.14286	114.9625	40.68751	Tuesday	35734	67	39	2020-04-08	2020-03-19	2020-05-21	2020-03-22	62	82	19	79	1	1	1	1	0	1	0	1
Ware, Georgia, US	13299	Georgia	2020-06-10	2020-04-03	2020-05-01	0	1	70.52107	69.00191	16	23.28571	114.9625	40.68751	Wednesday	35734	68	40	2020-04-08	2020-03-19	2020-05-21	2020-03-22	63	83	20	80	1	1	1	1	0	1	0	1
Ware, Georgia, US	13299	Georgia	2020-06-11	2020-04-03	2020-05-01	0	1	71.08076	69.64156	19	23.42857	114.9625	40.68751	Thursday	35734	69	41	2020-04-08	2020-03-19	2020-05-21	2020-03-22	64	84	21	81	1	1	1	1	0	1	0	1
Ware, Georgia, US	13299	Georgia	2020-06-12	2020-04-03	2020-05-01	0	1	73.59937	70.56105	21	24.28571	114.9625	40.68751	Friday	35734	70	42	2020-04-08	2020-03-19	2020-05-21	2020-03-22	65	85	22	82	1	1	1	1	0	1	0	1
Ware, Georgia, US	13299	Georgia	2020-06-13	2020-04-03	2020-05-01	0	1	74.71876	71.36061	25	23.85714	114.9625	40.68751	Saturday	35734	71	43	2020-04-08	2020-03-19	2020-05-21	2020-03-22	66	86	23	83	1	1	1	1	0	1	0	1
Ware, Georgia, US	13299	Georgia	2020-06-14	2020-04-03	2020-05-01	0	1	74.9986	72.16017	37	22.42857	114.9625	40.68751	Sunday	35734	72	44	2020-04-08	2020-03-19	2020-05-21	2020-03-22	67	87	24	84	1	1	1	1	0	1	0	1
Ware, Georgia, US	13299	Georgia	2020-06-15	2020-04-03	2020-05-01	0	1	80.03582	73.63935	31	23.85714	114.9625	40.68751	Monday	35734	73	45	2020-04-08	2020-03-19	2020-05-21	2020-03-22	68	88	25	85	1	1	1	1	0	1	0	1
Ware, Georgia, US	13299	Georgia	2020-06-16	2020-04-03	2020-05-01	0	1	81.1552	75.15851	24	24.71429	114.9625	40.68751	Tuesday	35734	74	46	2020-04-08	2020-03-19	2020-05-21	2020-03-22	69	89	26	86	1	1	1	1	0	1	0	1
Ware, Georgia, US	13299	Georgia	2020-06-17	2020-04-03	2020-05-01	0	1	83.39397	76.9975	24	25.85714	114.9625	40.68751	Wednesday	35734	75	47	2020-04-08	2020-03-19	2020-05-21	2020-03-22	70	90	27	87	1	1	1	1	0	1	0	1
Ware, Georgia, US	13299	Georgia	2020-06-18	2020-04-03	2020-05-01	0	1	84.2335	78.87646	21	26.14286	114.9625	40.68751	Thursday	35734	76	48	2020-04-08	2020-03-19	2020-05-21	2020-03-22	71	91	28	88	1	1	1	1	0	1	0	1
Ware, Georgia, US	13299	Georgia	2020-06-19	2020-04-03	2020-05-01	0	1	85.91258	80.63549	21	26.14286	114.9625	40.68751	Friday	35734	77	49	2020-04-08	2020-03-19	2020-05-21	2020-03-22	72	92	29	89	1	1	1	1	0	1	0	1
Ware, Georgia, US	13299	Georgia	2020-06-20	2020-04-03	2020-05-01	0	1	86.47227	82.31456	29	26.71429	114.9625	40.68751	Saturday	35734	78	50	2020-04-08	2020-03-19	2020-05-21	2020-03-22	73	93	30	90	1	1	1	1	0	1	0	1
Ware, Georgia, US	13299	Georgia	2020-06-21	2020-04-03	2020-05-01	0	1	88.71103	84.27348	33	26.14286	114.9625	40.68751	Sunday	35734	79	51	2020-04-08	2020-03-19	2020-05-21	2020-03-22	74	94	31	91	1	1	1	1	0	1	0	1
Ware, Georgia, US	13299	Georgia	2020-06-22	2020-04-03	2020-05-01	0	1	92.62887	86.07249	27	25.57143	114.9625	40.68751	Monday	35734	80	52	2020-04-08	2020-03-19	2020-05-21	2020-03-22	75	95	32	92	1	1	1	1	0	1	0	1
Ware, Georgia, US	13299	Georgia	2020-06-23	2020-04-03	2020-05-01	0	1	98.50562	88.55112	23	25.42857	114.9625	40.68751	Tuesday	35734	81	53	2020-04-08	2020-03-19	2020-05-21	2020-03-22	76	96	33	93	1	1	1	1	0	1	0	1
Ware, Georgia, US	13299	Georgia	2020-06-24	2020-04-03	2020-05-01	0	1	102.1436	91.22964	23	25.28571	114.9625	40.68751	Wednesday	35734	82	54	2020-04-08	2020-03-19	2020-05-21	2020-03-22	77	97	34	94	1	1	1	1	0	1	0	1
Ware, Georgia, US	13299	Georgia	2020-06-25	2020-04-03	2020-05-01	0	1	104.1025	94.06807	20	25.14286	114.9625	40.68751	Thursday	35734	83	55	2020-04-08	2020-03-19	2020-05-21	2020-03-22	78	98	35	95	1	1	1	1	0	1	0	1
Ware, Georgia, US	13299	Georgia	2020-06-26	2020-04-03	2020-05-01	0	1	108.5801	97.30629	20	25	114.9625	40.68751	Friday	35734	84	56	2020-04-08	2020-03-19	2020-05-21	2020-03-22	79	99	36	96	1	1	1	1	0	1	0	1
Ware, Georgia, US	13299	Georgia	2020-06-27	2020-04-03	2020-05-01	0	1	110.2591	100.7044	37	26.14286	114.9625	40.68751	Saturday	35734	85	57	2020-04-08	2020-03-19	2020-05-21	2020-03-22	80	100	37	97	1	1	1	1	0	1	0	1
Ware, Georgia, US	13299	Georgia	2020-06-28	2020-04-03	2020-05-01	0	1	110.539	103.8227	47	28.14286	114.9625	40.68751	Sunday	35734	86	58	2020-04-08	2020-03-19	2020-05-21	2020-03-22	81	101	38	98	1	1	1	1	0	1	0	1
Ware, Georgia, US	13299	Georgia	2020-06-29	2020-04-03	2020-05-01	0	1	111.0987	106.4612	41	30.14286	114.9625	40.68751	Monday	35734	87	59	2020-04-08	2020-03-19	2020-05-21	2020-03-22	82	102	39	99	1	1	1	1	0	1	0	1
Ware, Georgia, US	13299	Georgia	2020-06-30	2020-04-03	2020-05-01	0	1	118.6545	109.3396	34	31.71429	114.9625	40.68751	Tuesday	35734	88	60	2020-04-08	2020-03-19	2020-05-21	2020-03-22	83	103	40	100	1	1	1	1	0	1	0	1
Ware, Georgia, US	13299	Georgia	2020-07-01	2020-04-03	2020-05-01	0	1	125.3708	112.6578	25	32	114.9625	40.68751	Wednesday	35734	89	61	2020-04-08	2020-03-19	2020-05-21	2020-03-22	84	104	41	101	1	1	1	1	0	1	0	1
Ware, Georgia, US	13299	Georgia	2020-07-02	2020-04-03	2020-05-01	0	1	128.4491	116.1359	21	32.14286	114.9625	40.68751	Thursday	35734	90	62	2020-04-08	2020-03-19	2020-05-21	2020-03-22	85	105	42	102	1	1	1	1	0	1	0	1
Ware, Georgia, US	13299	Georgia	2020-07-03	2020-04-03	2020-05-01	0	1	139.9228	120.6134	30	33.57143	114.9625	40.68751	Friday	35734	91	63	2020-04-08	2020-03-19	2020-05-21	2020-03-22	86	106	43	103	1	1	1	1	0	1	0	1
Ware, Georgia, US	13299	Georgia	2020-07-04	2020-04-03	2020-05-01	0	1	142.1615	125.1709	38	33.71429	114.9625	40.68751	Saturday	35734	92	64	2020-04-08	2020-03-19	2020-05-21	2020-03-22	87	107	44	104	1	1	1	1	0	1	0	1
Ware, Georgia, US	13299	Georgia	2020-07-05	2020-04-03	2020-05-01	0	1	142.7212	129.7684	50	34.14286	114.9625	40.68751	Sunday	35734	93	65	2020-04-08	2020-03-19	2020-05-21	2020-03-22	88	108	45	105	1	1	1	1	0	1	0	1
Warren, Georgia, US	13301	Georgia	2020-03-01	2020-04-03	2020-05-01	1	0	0	113.8971	28	32.28571	133.5263	20.52072	Sunday	5254	-33	-61	2020-04-08	2020-03-19	2020-05-21	2020-03-22	-38	-18	-81	-21	0	0	0	0	1	0	1	0
Warren, Georgia, US	13301	Georgia	2020-03-02	2020-04-03	2020-05-01	1	0	0	96.94649	7	28.42857	133.5263	20.52072	Monday	5254	-32	-60	2020-04-08	2020-03-19	2020-05-21	2020-03-22	-37	-17	-80	-20	0	0	0	0	1	0	1	0
Warren, Georgia, US	13301	Georgia	2020-03-03	2020-04-03	2020-05-01	1	0	0	79.03637	11	26.42857	133.5263	20.52072	Tuesday	5254	-31	-59	2020-04-08	2020-03-19	2020-05-21	2020-03-22	-36	-16	-79	-19	0	0	0	0	1	0	1	0
Warren, Georgia, US	13301	Georgia	2020-03-04	2020-04-03	2020-05-01	1	0	0	60.6865	12	25.14286	133.5263	20.52072	Wednesday	5254	-30	-58	2020-04-08	2020-03-19	2020-05-21	2020-03-22	-35	-15	-78	-18	0	0	0	0	1	0	1	0
Warren, Georgia, US	13301	Georgia	2020-03-05	2020-04-03	2020-05-01	1	0	0	40.69753	12	22.57143	133.5263	20.52072	Thursday	5254	-29	-57	2020-04-08	2020-03-19	2020-05-21	2020-03-22	-34	-14	-77	-17	0	0	0	0	1	0	1	0
Warren, Georgia, US	13301	Georgia	2020-03-06	2020-04-03	2020-05-01	1	0	0	20.38875	9	18.42857	133.5263	20.52072	Friday	5254	-28	-56	2020-04-08	2020-03-19	2020-05-21	2020-03-22	-33	-13	-76	-16	0	0	0	0	1	0	1	0
Warren, Georgia, US	13301	Georgia	2020-03-07	2020-04-03	2020-05-01	1	0	0	0	19	14	133.5263	20.52072	Saturday	5254	-27	-55	2020-04-08	2020-03-19	2020-05-21	2020-03-22	-32	-12	-75	-15	0	0	0	0	1	0	1	0
Warren, Georgia, US	13301	Georgia	2020-03-08	2020-04-03	2020-05-01	1	0	0	0	37	15.28571	133.5263	20.52072	Sunday	5254	-26	-54	2020-04-08	2020-03-19	2020-05-21	2020-03-22	-31	-11	-74	-14	0	0	0	0	1	0	1	0
Warren, Georgia, US	13301	Georgia	2020-03-09	2020-04-03	2020-05-01	1	0	0	0	8	15.42857	133.5263	20.52072	Monday	5254	-25	-53	2020-04-08	2020-03-19	2020-05-21	2020-03-22	-30	-10	-73	-13	0	0	0	0	1	0	1	0
Warren, Georgia, US	13301	Georgia	2020-03-10	2020-04-03	2020-05-01	1	0	0	0	14	15.85714	133.5263	20.52072	Tuesday	5254	-24	-52	2020-04-08	2020-03-19	2020-05-21	2020-03-22	-29	-9	-72	-12	0	0	0	0	1	0	1	0
Warren, Georgia, US	13301	Georgia	2020-03-11	2020-04-03	2020-05-01	1	0	0	0	8	15.28571	133.5263	20.52072	Wednesday	5254	-23	-51	2020-04-08	2020-03-19	2020-05-21	2020-03-22	-28	-8	-71	-11	0	0	0	0	1	0	1	0
Warren, Georgia, US	13301	Georgia	2020-03-12	2020-04-03	2020-05-01	1	0	0	0	9	14.85714	133.5263	20.52072	Thursday	5254	-22	-50	2020-04-08	2020-03-19	2020-05-21	2020-03-22	-27	-7	-70	-10	0	0	0	0	1	0	1	0
Warren, Georgia, US	13301	Georgia	2020-03-13	2020-04-03	2020-05-01	1	0	0	0	13	15.42857	133.5263	20.52072	Friday	5254	-21	-49	2020-04-08	2020-03-19	2020-05-21	2020-03-22	-26	-6	-69	-9	0	0	0	0	1	0	1	0
Warren, Georgia, US	13301	Georgia	2020-03-14	2020-04-03	2020-05-01	1	0	0	0	12	14.42857	133.5263	20.52072	Saturday	5254	-20	-48	2020-04-08	2020-03-19	2020-05-21	2020-03-22	-25	-5	-68	-8	0	0	0	0	1	0	1	0
Warren, Georgia, US	13301	Georgia	2020-03-15	2020-04-03	2020-05-01	1	0	0	0	39	14.71429	133.5263	20.52072	Sunday	5254	-19	-47	2020-04-08	2020-03-19	2020-05-21	2020-03-22	-24	-4	-67	-7	0	0	0	0	1	0	1	0
Warren, Georgia, US	13301	Georgia	2020-03-16	2020-04-03	2020-05-01	1	0	0	0	15	15.71429	133.5263	20.52072	Monday	5254	-18	-46	2020-04-08	2020-03-19	2020-05-21	2020-03-22	-23	-3	-66	-6	0	0	0	0	1	0	1	0
Warren, Georgia, US	13301	Georgia	2020-03-17	2020-04-03	2020-05-01	1	0	0	0	12	15.42857	133.5263	20.52072	Tuesday	5254	-17	-45	2020-04-08	2020-03-19	2020-05-21	2020-03-22	-22	-2	-65	-5	0	0	0	0	1	0	1	0
Warren, Georgia, US	13301	Georgia	2020-03-18	2020-04-03	2020-05-01	1	0	0	0	9	15.57143	133.5263	20.52072	Wednesday	5254	-16	-44	2020-04-08	2020-03-19	2020-05-21	2020-03-22	-21	-1	-64	-4	0	0	0	0	1	0	1	0
Warren, Georgia, US	13301	Georgia	2020-03-19	2020-04-03	2020-05-01	1	0	0	0	11	15.85714	133.5263	20.52072	Thursday	5254	-15	-43	2020-04-08	2020-03-19	2020-05-21	2020-03-22	-20	0	-63	-3	0	0	0	0	1	0	1	0
Warren, Georgia, US	13301	Georgia	2020-03-20	2020-04-03	2020-05-01	1	0	0	0	16	16.28571	133.5263	20.52072	Friday	5254	-14	-42	2020-04-08	2020-03-19	2020-05-21	2020-03-22	-19	1	-62	-2	0	1	0	0	1	0	1	1
Warren, Georgia, US	13301	Georgia	2020-03-21	2020-04-03	2020-05-01	1	0	0	0	38	20	133.5263	20.52072	Saturday	5254	-13	-41	2020-04-08	2020-03-19	2020-05-21	2020-03-22	-18	2	-61	-1	0	1	0	0	1	0	1	1
Warren, Georgia, US	13301	Georgia	2020-03-22	2020-04-03	2020-05-01	1	0	0	0	53	22	133.5263	20.52072	Sunday	5254	-12	-40	2020-04-08	2020-03-19	2020-05-21	2020-03-22	-17	3	-60	0	0	1	0	0	1	0	0	1
Warren, Georgia, US	13301	Georgia	2020-03-23	2020-04-03	2020-05-01	1	0	0	0	9	21.14286	133.5263	20.52072	Monday	5254	-11	-39	2020-04-08	2020-03-19	2020-05-21	2020-03-22	-16	4	-59	1	0	1	0	1	1	0	0	1
Warren, Georgia, US	13301	Georgia	2020-03-24	2020-04-03	2020-05-01	1	0	0	0	31	23.85714	133.5263	20.52072	Tuesday	5254	-10	-38	2020-04-08	2020-03-19	2020-05-21	2020-03-22	-15	5	-58	2	0	1	0	1	1	0	0	1
Warren, Georgia, US	13301	Georgia	2020-03-25	2020-04-03	2020-05-01	1	0	0	0	22	25.71429	133.5263	20.52072	Wednesday	5254	-9	-37	2020-04-08	2020-03-19	2020-05-21	2020-03-22	-14	6	-57	3	0	1	0	1	1	0	0	1
Warren, Georgia, US	13301	Georgia	2020-03-26	2020-04-03	2020-05-01	1	0	0	0	17	26.57143	133.5263	20.52072	Thursday	5254	-8	-36	2020-04-08	2020-03-19	2020-05-21	2020-03-22	-13	7	-56	4	0	1	0	1	1	0	0	1
Warren, Georgia, US	13301	Georgia	2020-03-27	2020-04-03	2020-05-01	1	0	0	0	17	26.71429	133.5263	20.52072	Friday	5254	-7	-35	2020-04-08	2020-03-19	2020-05-21	2020-03-22	-12	8	-55	5	0	1	0	1	1	0	0	1
Warren, Georgia, US	13301	Georgia	2020-03-28	2020-04-03	2020-05-01	1	0	0	0	43	27.42857	133.5263	20.52072	Saturday	5254	-6	-34	2020-04-08	2020-03-19	2020-05-21	2020-03-22	-11	9	-54	6	0	1	0	1	1	0	0	1
Warren, Georgia, US	13301	Georgia	2020-03-29	2020-04-03	2020-05-01	1	0	0	0	41	25.71429	133.5263	20.52072	Sunday	5254	-5	-33	2020-04-08	2020-03-19	2020-05-21	2020-03-22	-10	10	-53	7	0	1	0	1	1	0	0	1
Warren, Georgia, US	13301	Georgia	2020-03-30	2020-04-03	2020-05-01	1	0	1.903312	0.2719017	24	27.85714	133.5263	20.52072	Monday	5254	-4	-32	2020-04-08	2020-03-19	2020-05-21	2020-03-22	-9	11	-52	8	0	1	0	1	1	0	0	1
Warren, Georgia, US	13301	Georgia	2020-03-31	2020-04-03	2020-05-01	1	0	5.709935	1.087607	31	27.85714	133.5263	20.52072	Tuesday	5254	-3	-31	2020-04-08	2020-03-19	2020-05-21	2020-03-22	-8	12	-51	9	0	1	0	1	1	0	0	1
Warren, Georgia, US	13301	Georgia	2020-04-01	2020-04-03	2020-05-01	1	0	7.613247	2.175213	15	26.85714	133.5263	20.52072	Wednesday	5254	-2	-30	2020-04-08	2020-03-19	2020-05-21	2020-03-22	-7	13	-50	10	0	1	0	1	1	0	0	1
Warren, Georgia, US	13301	Georgia	2020-04-02	2020-04-03	2020-05-01	1	0	7.613247	3.26282	18	27	133.5263	20.52072	Thursday	5254	-1	-29	2020-04-08	2020-03-19	2020-05-21	2020-03-22	-6	14	-49	11	0	1	0	1	1	0	0	1
Warren, Georgia, US	13301	Georgia	2020-04-03	2020-04-03	2020-05-01	1	0	7.613247	4.350427	24	28	133.5263	20.52072	Friday	5254	0	-28	2020-04-08	2020-03-19	2020-05-21	2020-03-22	-5	15	-48	12	0	1	0	1	1	0	0	1
Warren, Georgia, US	13301	Georgia	2020-04-04	2020-04-03	2020-05-01	1	1	7.613247	5.438034	47	28.57143	133.5263	20.52072	Saturday	5254	1	-27	2020-04-08	2020-03-19	2020-05-21	2020-03-22	-4	16	-47	13	0	1	0	1	1	0	0	1
Warren, Georgia, US	13301	Georgia	2020-04-05	2020-04-03	2020-05-01	1	1	9.516559	6.797542	59	31.14286	133.5263	20.52072	Sunday	5254	2	-26	2020-04-08	2020-03-19	2020-05-21	2020-03-22	-3	17	-46	14	0	1	0	1	1	0	0	1
Warren, Georgia, US	13301	Georgia	2020-04-06	2020-04-03	2020-05-01	1	1	9.516559	7.885149	29	31.85714	133.5263	20.52072	Monday	5254	3	-25	2020-04-08	2020-03-19	2020-05-21	2020-03-22	-2	18	-45	15	0	1	0	1	1	0	0	1
Warren, Georgia, US	13301	Georgia	2020-04-07	2020-04-03	2020-05-01	1	1	11.41987	8.700854	42	33.42857	133.5263	20.52072	Tuesday	5254	4	-24	2020-04-08	2020-03-19	2020-05-21	2020-03-22	-1	19	-44	16	0	1	0	1	1	0	0	1
Warren, Georgia, US	13301	Georgia	2020-04-08	2020-04-03	2020-05-01	1	1	11.41987	9.244657	33	36	133.5263	20.52072	Wednesday	5254	5	-23	2020-04-08	2020-03-19	2020-05-21	2020-03-22	0	20	-43	17	0	1	0	1	1	0	0	1
Warren, Georgia, US	13301	Georgia	2020-04-09	2020-04-03	2020-05-01	1	1	11.41987	9.78846	25	37	133.5263	20.52072	Thursday	5254	6	-22	2020-04-08	2020-03-19	2020-05-21	2020-03-22	1	21	-42	18	1	1	0	1	1	1	0	1
Warren, Georgia, US	13301	Georgia	2020-04-10	2020-04-03	2020-05-01	1	1	11.41987	10.33226	32	38.14286	133.5263	20.52072	Friday	5254	7	-21	2020-04-08	2020-03-19	2020-05-21	2020-03-22	2	22	-41	19	1	1	0	1	1	1	0	1
Warren, Georgia, US	13301	Georgia	2020-04-11	2020-04-03	2020-05-01	1	1	11.41987	10.87607	30	35.71429	133.5263	20.52072	Saturday	5254	8	-20	2020-04-08	2020-03-19	2020-05-21	2020-03-22	3	23	-40	20	1	1	0	1	1	1	0	1
Warren, Georgia, US	13301	Georgia	2020-04-12	2020-04-03	2020-05-01	1	1	11.41987	11.14797	64	36.42857	133.5263	20.52072	Sunday	5254	9	-19	2020-04-08	2020-03-19	2020-05-21	2020-03-22	4	24	-39	21	1	1	0	1	1	1	0	1
Warren, Georgia, US	13301	Georgia	2020-04-13	2020-04-03	2020-05-01	1	1	13.32318	11.69177	21	35.28571	133.5263	20.52072	Monday	5254	10	-18	2020-04-08	2020-03-19	2020-05-21	2020-03-22	5	25	-38	22	1	1	0	1	1	1	0	1
Warren, Georgia, US	13301	Georgia	2020-04-14	2020-04-03	2020-05-01	1	1	13.32318	11.96367	37	34.57143	133.5263	20.52072	Tuesday	5254	11	-17	2020-04-08	2020-03-19	2020-05-21	2020-03-22	6	26	-37	23	1	1	0	1	1	1	0	1
Warren, Georgia, US	13301	Georgia	2020-04-15	2020-04-03	2020-05-01	1	1	15.22649	12.50748	24	33.28571	133.5263	20.52072	Wednesday	5254	12	-16	2020-04-08	2020-03-19	2020-05-21	2020-03-22	7	27	-36	24	1	1	0	1	1	1	0	1
Warren, Georgia, US	13301	Georgia	2020-04-16	2020-04-03	2020-05-01	1	1	17.12981	13.32318	25	33.28571	133.5263	20.52072	Thursday	5254	13	-15	2020-04-08	2020-03-19	2020-05-21	2020-03-22	8	28	-35	25	1	1	0	1	1	1	0	1
Warren, Georgia, US	13301	Georgia	2020-04-17	2020-04-03	2020-05-01	1	1	19.03312	14.41079	16	31	133.5263	20.52072	Friday	5254	14	-14	2020-04-08	2020-03-19	2020-05-21	2020-03-22	9	29	-34	26	1	1	0	1	1	1	0	1
Warren, Georgia, US	13301	Georgia	2020-04-18	2020-04-03	2020-05-01	1	1	19.03312	15.4984	26	30.42857	133.5263	20.52072	Saturday	5254	15	-13	2020-04-08	2020-03-19	2020-05-21	2020-03-22	10	30	-33	27	1	1	0	1	1	1	0	1
Warren, Georgia, US	13301	Georgia	2020-04-19	2020-04-03	2020-05-01	1	1	19.03312	16.586	49	28.28571	133.5263	20.52072	Sunday	5254	16	-12	2020-04-08	2020-03-19	2020-05-21	2020-03-22	11	31	-32	28	1	1	0	1	1	1	0	1
Warren, Georgia, US	13301	Georgia	2020-04-20	2020-04-03	2020-05-01	1	1	19.03312	17.40171	33	30	133.5263	20.52072	Monday	5254	17	-11	2020-04-08	2020-03-19	2020-05-21	2020-03-22	12	32	-31	29	1	1	0	1	1	1	0	1
Warren, Georgia, US	13301	Georgia	2020-04-21	2020-04-03	2020-05-01	1	1	19.03312	18.21741	28	28.71429	133.5263	20.52072	Tuesday	5254	18	-10	2020-04-08	2020-03-19	2020-05-21	2020-03-22	13	33	-30	30	1	1	0	1	1	1	0	1
Warren, Georgia, US	13301	Georgia	2020-04-22	2020-04-03	2020-05-01	1	1	19.03312	18.76122	27	29.14286	133.5263	20.52072	Wednesday	5254	19	-9	2020-04-08	2020-03-19	2020-05-21	2020-03-22	14	34	-29	31	1	1	0	1	1	1	0	1
Warren, Georgia, US	13301	Georgia	2020-04-23	2020-04-03	2020-05-01	1	1	22.83974	19.57692	40	31.28571	133.5263	20.52072	Thursday	5254	20	-8	2020-04-08	2020-03-19	2020-05-21	2020-03-22	15	35	-28	32	1	1	0	1	1	1	0	1
Warren, Georgia, US	13301	Georgia	2020-04-24	2020-04-03	2020-05-01	1	1	22.83974	20.12072	20	31.85714	133.5263	20.52072	Friday	5254	21	-7	2020-04-08	2020-03-19	2020-05-21	2020-03-22	16	36	-27	33	1	1	0	1	1	1	0	1
Warren, Georgia, US	13301	Georgia	2020-04-25	2020-04-03	2020-05-01	1	1	22.83974	20.66453	27	32	133.5263	20.52072	Saturday	5254	22	-6	2020-04-08	2020-03-19	2020-05-21	2020-03-22	17	37	-26	34	1	1	0	1	1	1	0	1
Warren, Georgia, US	13301	Georgia	2020-04-26	2020-04-03	2020-05-01	1	1	22.83974	21.20833	46	31.57143	133.5263	20.52072	Sunday	5254	23	-5	2020-04-08	2020-03-19	2020-05-21	2020-03-22	18	38	-25	35	1	1	0	1	1	1	0	1
Warren, Georgia, US	13301	Georgia	2020-04-27	2020-04-03	2020-05-01	1	1	22.83974	21.75213	33	31.57143	133.5263	20.52072	Monday	5254	24	-4	2020-04-08	2020-03-19	2020-05-21	2020-03-22	19	39	-24	36	1	1	0	1	1	1	0	1
Warren, Georgia, US	13301	Georgia	2020-04-28	2020-04-03	2020-05-01	1	1	22.83974	22.29594	31	32	133.5263	20.52072	Tuesday	5254	25	-3	2020-04-08	2020-03-19	2020-05-21	2020-03-22	20	40	-23	37	1	1	0	1	1	1	0	1
Warren, Georgia, US	13301	Georgia	2020-04-29	2020-04-03	2020-05-01	1	1	22.83974	22.83974	17	30.57143	133.5263	20.52072	Wednesday	5254	26	-2	2020-04-08	2020-03-19	2020-05-21	2020-03-22	21	41	-22	38	1	1	0	1	1	1	0	1
Warren, Georgia, US	13301	Georgia	2020-04-30	2020-04-03	2020-05-01	1	1	22.83974	22.83974	22	28	133.5263	20.52072	Thursday	5254	27	-1	2020-04-08	2020-03-19	2020-05-21	2020-03-22	22	42	-21	39	1	1	0	1	1	1	0	1
Warren, Georgia, US	13301	Georgia	2020-05-01	2020-04-03	2020-05-01	0	1	22.83974	22.83974	12	26.85714	133.5263	20.52072	Friday	5254	28	0	2020-04-08	2020-03-19	2020-05-21	2020-03-22	23	43	-20	40	1	1	0	1	1	1	0	1
Warren, Georgia, US	13301	Georgia	2020-05-02	2020-04-03	2020-05-01	0	1	24.74305	23.11164	36	28.14286	133.5263	20.52072	Saturday	5254	29	1	2020-04-08	2020-03-19	2020-05-21	2020-03-22	24	44	-19	41	1	1	0	1	1	1	0	1
Warren, Georgia, US	13301	Georgia	2020-05-03	2020-04-03	2020-05-01	0	1	24.74305	23.38354	46	28.14286	133.5263	20.52072	Sunday	5254	30	2	2020-04-08	2020-03-19	2020-05-21	2020-03-22	25	45	-18	42	1	1	0	1	1	1	0	1
Warren, Georgia, US	13301	Georgia	2020-05-04	2020-04-03	2020-05-01	0	1	24.74305	23.65545	21	26.42857	133.5263	20.52072	Monday	5254	31	3	2020-04-08	2020-03-19	2020-05-21	2020-03-22	26	46	-17	43	1	1	0	1	1	1	0	1
Warren, Georgia, US	13301	Georgia	2020-05-05	2020-04-03	2020-05-01	0	1	24.74305	23.92735	23	25.28571	133.5263	20.52072	Tuesday	5254	32	4	2020-04-08	2020-03-19	2020-05-21	2020-03-22	27	47	-16	44	1	1	0	1	1	1	0	1
Warren, Georgia, US	13301	Georgia	2020-05-06	2020-04-03	2020-05-01	0	1	24.74305	24.19925	21	25.85714	133.5263	20.52072	Wednesday	5254	33	5	2020-04-08	2020-03-19	2020-05-21	2020-03-22	28	48	-15	45	1	1	0	1	1	1	0	1
Warren, Georgia, US	13301	Georgia	2020-05-07	2020-04-03	2020-05-01	0	1	24.74305	24.47115	29	26.85714	133.5263	20.52072	Thursday	5254	34	6	2020-04-08	2020-03-19	2020-05-21	2020-03-22	29	49	-14	46	1	1	0	1	1	1	0	1
Warren, Georgia, US	13301	Georgia	2020-05-08	2020-04-03	2020-05-01	0	1	28.54968	25.28686	21	28.14286	133.5263	20.52072	Friday	5254	35	7	2020-04-08	2020-03-19	2020-05-21	2020-03-22	30	50	-13	47	1	1	0	1	1	1	0	1
Warren, Georgia, US	13301	Georgia	2020-05-09	2020-04-03	2020-05-01	0	1	26.64636	25.55876	27	26.85714	133.5263	20.52072	Saturday	5254	36	8	2020-04-08	2020-03-19	2020-05-21	2020-03-22	31	51	-12	48	1	1	0	1	1	1	0	1
Warren, Georgia, US	13301	Georgia	2020-05-10	2020-04-03	2020-05-01	0	1	28.54968	26.10256	44	26.57143	133.5263	20.52072	Sunday	5254	37	9	2020-04-08	2020-03-19	2020-05-21	2020-03-22	32	52	-11	49	1	1	0	1	1	1	0	1
Warren, Georgia, US	13301	Georgia	2020-05-11	2020-04-03	2020-05-01	0	1	28.54968	26.64636	23	26.85714	133.5263	20.52072	Monday	5254	38	10	2020-04-08	2020-03-19	2020-05-21	2020-03-22	33	53	-10	50	1	1	0	1	1	1	0	1
Warren, Georgia, US	13301	Georgia	2020-05-12	2020-04-03	2020-05-01	0	1	30.45299	27.46207	14	25.57143	133.5263	20.52072	Tuesday	5254	39	11	2020-04-08	2020-03-19	2020-05-21	2020-03-22	34	54	-9	51	1	1	0	1	1	1	0	1
Warren, Georgia, US	13301	Georgia	2020-05-13	2020-04-03	2020-05-01	0	1	30.45299	28.27777	20	25.42857	133.5263	20.52072	Wednesday	5254	40	12	2020-04-08	2020-03-19	2020-05-21	2020-03-22	35	55	-8	52	1	1	0	1	1	1	0	1
Warren, Georgia, US	13301	Georgia	2020-05-14	2020-04-03	2020-05-01	0	1	30.45299	29.09348	12	23	133.5263	20.52072	Thursday	5254	41	13	2020-04-08	2020-03-19	2020-05-21	2020-03-22	36	56	-7	53	1	1	0	1	1	1	0	1
Warren, Georgia, US	13301	Georgia	2020-05-15	2020-04-03	2020-05-01	0	1	30.45299	29.36538	20	22.85714	133.5263	20.52072	Friday	5254	42	14	2020-04-08	2020-03-19	2020-05-21	2020-03-22	37	57	-6	54	1	1	0	1	1	1	0	1
Warren, Georgia, US	13301	Georgia	2020-05-16	2020-04-03	2020-05-01	0	1	30.45299	29.90918	29	23.14286	133.5263	20.52072	Saturday	5254	43	15	2020-04-08	2020-03-19	2020-05-21	2020-03-22	38	58	-5	55	1	1	0	1	1	1	0	1
Warren, Georgia, US	13301	Georgia	2020-05-17	2020-04-03	2020-05-01	0	1	30.45299	30.18109	43	23	133.5263	20.52072	Sunday	5254	44	16	2020-04-08	2020-03-19	2020-05-21	2020-03-22	39	59	-4	56	1	1	0	1	1	1	0	1
Warren, Georgia, US	13301	Georgia	2020-05-18	2020-04-03	2020-05-01	0	1	30.45299	30.45299	35	24.71429	133.5263	20.52072	Monday	5254	45	17	2020-04-08	2020-03-19	2020-05-21	2020-03-22	40	60	-3	57	1	1	0	1	1	1	0	1
Warren, Georgia, US	13301	Georgia	2020-05-19	2020-04-03	2020-05-01	0	1	30.45299	30.45299	20	25.57143	133.5263	20.52072	Tuesday	5254	46	18	2020-04-08	2020-03-19	2020-05-21	2020-03-22	41	61	-2	58	1	1	0	1	1	1	0	1
Warren, Georgia, US	13301	Georgia	2020-05-20	2020-04-03	2020-05-01	0	1	30.45299	30.45299	15	24.85714	133.5263	20.52072	Wednesday	5254	47	19	2020-04-08	2020-03-19	2020-05-21	2020-03-22	42	62	-1	59	1	1	0	1	1	1	0	1
Warren, Georgia, US	13301	Georgia	2020-05-21	2020-04-03	2020-05-01	0	1	32.3563	30.72489	16	25.42857	133.5263	20.52072	Thursday	5254	48	20	2020-04-08	2020-03-19	2020-05-21	2020-03-22	43	63	0	60	1	1	0	1	0	1	0	1
Warren, Georgia, US	13301	Georgia	2020-05-22	2020-04-03	2020-05-01	0	1	32.3563	30.99679	21	25.57143	133.5263	20.52072	Friday	5254	49	21	2020-04-08	2020-03-19	2020-05-21	2020-03-22	44	64	1	61	1	1	1	1	0	1	0	1
Warren, Georgia, US	13301	Georgia	2020-05-23	2020-04-03	2020-05-01	0	1	32.3563	31.26869	34	26.28571	133.5263	20.52072	Saturday	5254	50	22	2020-04-08	2020-03-19	2020-05-21	2020-03-22	45	65	2	62	1	1	1	1	0	1	0	1
Warren, Georgia, US	13301	Georgia	2020-05-24	2020-04-03	2020-05-01	0	1	32.3563	31.54059	50	27.28571	133.5263	20.52072	Sunday	5254	51	23	2020-04-08	2020-03-19	2020-05-21	2020-03-22	46	66	3	63	1	1	1	1	0	1	0	1
Warren, Georgia, US	13301	Georgia	2020-05-25	2020-04-03	2020-05-01	0	1	34.25961	32.0844	46	28.85714	133.5263	20.52072	Monday	5254	52	24	2020-04-08	2020-03-19	2020-05-21	2020-03-22	47	67	4	64	1	1	1	1	0	1	0	1
Warren, Georgia, US	13301	Georgia	2020-05-26	2020-04-03	2020-05-01	0	1	34.25961	32.6282	23	29.28571	133.5263	20.52072	Tuesday	5254	53	25	2020-04-08	2020-03-19	2020-05-21	2020-03-22	48	68	5	65	1	1	1	1	0	1	0	1
Warren, Georgia, US	13301	Georgia	2020-05-27	2020-04-03	2020-05-01	0	1	34.25961	33.17201	9	28.42857	133.5263	20.52072	Wednesday	5254	54	26	2020-04-08	2020-03-19	2020-05-21	2020-03-22	49	69	6	66	1	1	1	1	0	1	0	1
Warren, Georgia, US	13301	Georgia	2020-05-28	2020-04-03	2020-05-01	0	1	34.25961	33.44391	17	28.57143	133.5263	20.52072	Thursday	5254	55	27	2020-04-08	2020-03-19	2020-05-21	2020-03-22	50	70	7	67	1	1	1	1	0	1	0	1
Warren, Georgia, US	13301	Georgia	2020-05-29	2020-04-03	2020-05-01	0	1	34.25961	33.71581	11	27.14286	133.5263	20.52072	Friday	5254	56	28	2020-04-08	2020-03-19	2020-05-21	2020-03-22	51	71	8	68	1	1	1	1	0	1	0	1
Warren, Georgia, US	13301	Georgia	2020-05-30	2020-04-03	2020-05-01	0	1	34.25961	33.98771	21	25.28571	133.5263	20.52072	Saturday	5254	57	29	2020-04-08	2020-03-19	2020-05-21	2020-03-22	52	72	9	69	1	1	1	1	0	1	0	1
Warren, Georgia, US	13301	Georgia	2020-05-31	2020-04-03	2020-05-01	0	1	34.25961	34.25961	41	24	133.5263	20.52072	Sunday	5254	58	30	2020-04-08	2020-03-19	2020-05-21	2020-03-22	53	73	10	70	1	1	1	1	0	1	0	1
Warren, Georgia, US	13301	Georgia	2020-06-01	2020-04-03	2020-05-01	0	1	34.25961	34.25961	21	20.42857	133.5263	20.52072	Monday	5254	59	31	2020-04-08	2020-03-19	2020-05-21	2020-03-22	54	74	11	71	1	1	1	1	0	1	0	1
Warren, Georgia, US	13301	Georgia	2020-06-02	2020-04-03	2020-05-01	0	1	34.25961	34.25961	10	18.57143	133.5263	20.52072	Tuesday	5254	60	32	2020-04-08	2020-03-19	2020-05-21	2020-03-22	55	75	12	72	1	1	1	1	0	1	0	1
Warren, Georgia, US	13301	Georgia	2020-06-03	2020-04-03	2020-05-01	0	1	34.25961	34.25961	20	20.14286	133.5263	20.52072	Wednesday	5254	61	33	2020-04-08	2020-03-19	2020-05-21	2020-03-22	56	76	13	73	1	1	1	1	0	1	0	1
Warren, Georgia, US	13301	Georgia	2020-06-04	2020-04-03	2020-05-01	0	1	34.25961	34.25961	14	19.71429	133.5263	20.52072	Thursday	5254	62	34	2020-04-08	2020-03-19	2020-05-21	2020-03-22	57	77	14	74	1	1	1	1	0	1	0	1
Warren, Georgia, US	13301	Georgia	2020-06-05	2020-04-03	2020-05-01	0	1	34.25961	34.25961	14	20.14286	133.5263	20.52072	Friday	5254	63	35	2020-04-08	2020-03-19	2020-05-21	2020-03-22	58	78	15	75	1	1	1	1	0	1	0	1
Warren, Georgia, US	13301	Georgia	2020-06-06	2020-04-03	2020-05-01	0	1	34.25961	34.25961	25	20.71429	133.5263	20.52072	Saturday	5254	64	36	2020-04-08	2020-03-19	2020-05-21	2020-03-22	59	79	16	76	1	1	1	1	0	1	0	1
Warren, Georgia, US	13301	Georgia	2020-06-07	2020-04-03	2020-05-01	0	1	34.25961	34.25961	43	21	133.5263	20.52072	Sunday	5254	65	37	2020-04-08	2020-03-19	2020-05-21	2020-03-22	60	80	17	77	1	1	1	1	0	1	0	1
Warren, Georgia, US	13301	Georgia	2020-06-08	2020-04-03	2020-05-01	0	1	34.25961	34.25961	20	20.85714	133.5263	20.52072	Monday	5254	66	38	2020-04-08	2020-03-19	2020-05-21	2020-03-22	61	81	18	78	1	1	1	1	0	1	0	1
Warren, Georgia, US	13301	Georgia	2020-06-09	2020-04-03	2020-05-01	0	1	34.25961	34.25961	7	20.42857	133.5263	20.52072	Tuesday	5254	67	39	2020-04-08	2020-03-19	2020-05-21	2020-03-22	62	82	19	79	1	1	1	1	0	1	0	1
Warren, Georgia, US	13301	Georgia	2020-06-10	2020-04-03	2020-05-01	0	1	36.16292	34.53151	9	18.85714	133.5263	20.52072	Wednesday	5254	68	40	2020-04-08	2020-03-19	2020-05-21	2020-03-22	63	83	20	80	1	1	1	1	0	1	0	1
Warren, Georgia, US	13301	Georgia	2020-06-11	2020-04-03	2020-05-01	0	1	36.16292	34.80342	13	18.71429	133.5263	20.52072	Thursday	5254	69	41	2020-04-08	2020-03-19	2020-05-21	2020-03-22	64	84	21	81	1	1	1	1	0	1	0	1
Warren, Georgia, US	13301	Georgia	2020-06-12	2020-04-03	2020-05-01	0	1	36.16292	35.07532	20	19.57143	133.5263	20.52072	Friday	5254	70	42	2020-04-08	2020-03-19	2020-05-21	2020-03-22	65	85	22	82	1	1	1	1	0	1	0	1
Warren, Georgia, US	13301	Georgia	2020-06-13	2020-04-03	2020-05-01	0	1	36.16292	35.34722	35	21	133.5263	20.52072	Saturday	5254	71	43	2020-04-08	2020-03-19	2020-05-21	2020-03-22	66	86	23	83	1	1	1	1	0	1	0	1
Warren, Georgia, US	13301	Georgia	2020-06-14	2020-04-03	2020-05-01	0	1	36.16292	35.61912	30	19.14286	133.5263	20.52072	Sunday	5254	72	44	2020-04-08	2020-03-19	2020-05-21	2020-03-22	67	87	24	84	1	1	1	1	0	1	0	1
Warren, Georgia, US	13301	Georgia	2020-06-15	2020-04-03	2020-05-01	0	1	38.06624	36.16292	17	18.71429	133.5263	20.52072	Monday	5254	73	45	2020-04-08	2020-03-19	2020-05-21	2020-03-22	68	88	25	85	1	1	1	1	0	1	0	1
Warren, Georgia, US	13301	Georgia	2020-06-16	2020-04-03	2020-05-01	0	1	38.06624	36.70673	16	20	133.5263	20.52072	Tuesday	5254	74	46	2020-04-08	2020-03-19	2020-05-21	2020-03-22	69	89	26	86	1	1	1	1	0	1	0	1
Warren, Georgia, US	13301	Georgia	2020-06-17	2020-04-03	2020-05-01	0	1	36.16292	36.70673	15	20.85714	133.5263	20.52072	Wednesday	5254	75	47	2020-04-08	2020-03-19	2020-05-21	2020-03-22	70	90	27	87	1	1	1	1	0	1	0	1
Warren, Georgia, US	13301	Georgia	2020-06-18	2020-04-03	2020-05-01	0	1	36.16292	36.70673	15	21.14286	133.5263	20.52072	Thursday	5254	76	48	2020-04-08	2020-03-19	2020-05-21	2020-03-22	71	91	28	88	1	1	1	1	0	1	0	1
Warren, Georgia, US	13301	Georgia	2020-06-19	2020-04-03	2020-05-01	0	1	36.16292	36.70673	20	21.14286	133.5263	20.52072	Friday	5254	77	49	2020-04-08	2020-03-19	2020-05-21	2020-03-22	72	92	29	89	1	1	1	1	0	1	0	1
Warren, Georgia, US	13301	Georgia	2020-06-20	2020-04-03	2020-05-01	0	1	36.16292	36.70673	24	19.57143	133.5263	20.52072	Saturday	5254	78	50	2020-04-08	2020-03-19	2020-05-21	2020-03-22	73	93	30	90	1	1	1	1	0	1	0	1
Warren, Georgia, US	13301	Georgia	2020-06-21	2020-04-03	2020-05-01	0	1	36.16292	36.70673	35	20.28571	133.5263	20.52072	Sunday	5254	79	51	2020-04-08	2020-03-19	2020-05-21	2020-03-22	74	94	31	91	1	1	1	1	0	1	0	1
Warren, Georgia, US	13301	Georgia	2020-06-22	2020-04-03	2020-05-01	0	1	36.16292	36.43483	23	21.14286	133.5263	20.52072	Monday	5254	80	52	2020-04-08	2020-03-19	2020-05-21	2020-03-22	75	95	32	92	1	1	1	1	0	1	0	1
Warren, Georgia, US	13301	Georgia	2020-06-23	2020-04-03	2020-05-01	0	1	36.16292	36.16292	12	20.57143	133.5263	20.52072	Tuesday	5254	81	53	2020-04-08	2020-03-19	2020-05-21	2020-03-22	76	96	33	93	1	1	1	1	0	1	0	1
Warren, Georgia, US	13301	Georgia	2020-06-24	2020-04-03	2020-05-01	0	1	36.16292	36.16292	15	20.57143	133.5263	20.52072	Wednesday	5254	82	54	2020-04-08	2020-03-19	2020-05-21	2020-03-22	77	97	34	94	1	1	1	1	0	1	0	1
Warren, Georgia, US	13301	Georgia	2020-06-25	2020-04-03	2020-05-01	0	1	36.16292	36.16292	15	20.57143	133.5263	20.52072	Thursday	5254	83	55	2020-04-08	2020-03-19	2020-05-21	2020-03-22	78	98	35	95	1	1	1	1	0	1	0	1
Warren, Georgia, US	13301	Georgia	2020-06-26	2020-04-03	2020-05-01	0	1	36.16292	36.16292	19	20.42857	133.5263	20.52072	Friday	5254	84	56	2020-04-08	2020-03-19	2020-05-21	2020-03-22	79	99	36	96	1	1	1	1	0	1	0	1
Warren, Georgia, US	13301	Georgia	2020-06-27	2020-04-03	2020-05-01	0	1	36.16292	36.16292	24	20.42857	133.5263	20.52072	Saturday	5254	85	57	2020-04-08	2020-03-19	2020-05-21	2020-03-22	80	100	37	97	1	1	1	1	0	1	0	1
Warren, Georgia, US	13301	Georgia	2020-06-28	2020-04-03	2020-05-01	0	1	36.16292	36.16292	32	20	133.5263	20.52072	Sunday	5254	86	58	2020-04-08	2020-03-19	2020-05-21	2020-03-22	81	101	38	98	1	1	1	1	0	1	0	1
Warren, Georgia, US	13301	Georgia	2020-06-29	2020-04-03	2020-05-01	0	1	38.06624	36.43483	27	20.57143	133.5263	20.52072	Monday	5254	87	59	2020-04-08	2020-03-19	2020-05-21	2020-03-22	82	102	39	99	1	1	1	1	0	1	0	1
Warren, Georgia, US	13301	Georgia	2020-06-30	2020-04-03	2020-05-01	0	1	41.87286	37.25053	17	21.28571	133.5263	20.52072	Tuesday	5254	88	60	2020-04-08	2020-03-19	2020-05-21	2020-03-22	83	103	40	100	1	1	1	1	0	1	0	1
Warren, Georgia, US	13301	Georgia	2020-07-01	2020-04-03	2020-05-01	0	1	43.77617	38.33814	18	21.71429	133.5263	20.52072	Wednesday	5254	89	61	2020-04-08	2020-03-19	2020-05-21	2020-03-22	84	104	41	101	1	1	1	1	0	1	0	1
Warren, Georgia, US	13301	Georgia	2020-07-02	2020-04-03	2020-05-01	0	1	43.77617	39.42574	16	21.85714	133.5263	20.52072	Thursday	5254	90	62	2020-04-08	2020-03-19	2020-05-21	2020-03-22	85	105	42	102	1	1	1	1	0	1	0	1
Warren, Georgia, US	13301	Georgia	2020-07-03	2020-04-03	2020-05-01	0	1	47.58279	41.05715	23	22.42857	133.5263	20.52072	Friday	5254	91	63	2020-04-08	2020-03-19	2020-05-21	2020-03-22	86	106	43	103	1	1	1	1	0	1	0	1
Warren, Georgia, US	13301	Georgia	2020-07-04	2020-04-03	2020-05-01	0	1	49.48611	42.96047	27	22.85714	133.5263	20.52072	Saturday	5254	92	64	2020-04-08	2020-03-19	2020-05-21	2020-03-22	87	107	44	104	1	1	1	1	0	1	0	1
Warren, Georgia, US	13301	Georgia	2020-07-05	2020-04-03	2020-05-01	0	1	51.38942	45.13568	35	23.28571	133.5263	20.52072	Sunday	5254	93	65	2020-04-08	2020-03-19	2020-05-21	2020-03-22	88	108	45	105	1	1	1	1	0	1	0	1
Warren, Illinois, US	17187	Illinois	2020-03-01	2020-03-21	2020-05-29	1	0	0	39.69765	28	23.42857	101.665	32.64532	Sunday	16844	-20	-89	2020-03-26	2020-03-06	2020-06-18	2020-04-19	-25	-5	-109	-49	0	0	0	0	1	0	1	0
Warren, Illinois, US	17187	Illinois	2020-03-02	2020-03-21	2020-05-29	1	0	0	33.71581	26	24.71429	101.665	32.64532	Monday	16844	-19	-88	2020-03-26	2020-03-06	2020-06-18	2020-04-19	-24	-4	-108	-48	0	0	0	0	1	0	1	0
Warren, Illinois, US	17187	Illinois	2020-03-03	2020-03-21	2020-05-29	1	0	0	27.46207	24	25.57143	101.665	32.64532	Tuesday	16844	-18	-87	2020-03-26	2020-03-06	2020-06-18	2020-04-19	-23	-3	-107	-47	0	0	0	0	1	0	1	0
Warren, Illinois, US	17187	Illinois	2020-03-04	2020-03-21	2020-05-29	1	0	0	21.20833	16	25.57143	101.665	32.64532	Wednesday	16844	-17	-86	2020-03-26	2020-03-06	2020-06-18	2020-04-19	-22	-2	-106	-46	0	0	0	0	1	0	1	0
Warren, Illinois, US	17187	Illinois	2020-03-05	2020-03-21	2020-05-29	1	0	0	14.41079	16	24.57143	101.665	32.64532	Thursday	16844	-16	-85	2020-03-26	2020-03-06	2020-06-18	2020-04-19	-21	-1	-105	-45	0	0	0	0	1	0	1	0
Warren, Illinois, US	17187	Illinois	2020-03-06	2020-03-21	2020-05-29	1	0	0	7.341345	15	22.85714	101.665	32.64532	Friday	16844	-15	-84	2020-03-26	2020-03-06	2020-06-18	2020-04-19	-20	0	-104	-44	0	0	0	0	1	0	1	0
Warren, Illinois, US	17187	Illinois	2020-03-07	2020-03-21	2020-05-29	1	0	0	0	20	20.71429	101.665	32.64532	Saturday	16844	-14	-83	2020-03-26	2020-03-06	2020-06-18	2020-04-19	-19	1	-103	-43	0	1	0	0	1	0	1	1
Warren, Illinois, US	17187	Illinois	2020-03-08	2020-03-21	2020-05-29	1	0	0	0	30	21	101.665	32.64532	Sunday	16844	-13	-82	2020-03-26	2020-03-06	2020-06-18	2020-04-19	-18	2	-102	-42	0	1	0	0	1	0	1	1
Warren, Illinois, US	17187	Illinois	2020-03-09	2020-03-21	2020-05-29	1	0	0	0	18	19.85714	101.665	32.64532	Monday	16844	-12	-81	2020-03-26	2020-03-06	2020-06-18	2020-04-19	-17	3	-101	-41	0	1	0	0	1	0	1	1
Warren, Illinois, US	17187	Illinois	2020-03-10	2020-03-21	2020-05-29	1	0	0	0	16	18.71429	101.665	32.64532	Tuesday	16844	-11	-80	2020-03-26	2020-03-06	2020-06-18	2020-04-19	-16	4	-100	-40	0	1	0	0	1	0	1	1
Warren, Illinois, US	17187	Illinois	2020-03-11	2020-03-21	2020-05-29	1	0	0	0	14	18.42857	101.665	32.64532	Wednesday	16844	-10	-79	2020-03-26	2020-03-06	2020-06-18	2020-04-19	-15	5	-99	-39	0	1	0	0	1	0	1	1
Warren, Illinois, US	17187	Illinois	2020-03-12	2020-03-21	2020-05-29	1	0	0	0	19	18.85714	101.665	32.64532	Thursday	16844	-9	-78	2020-03-26	2020-03-06	2020-06-18	2020-04-19	-14	6	-98	-38	0	1	0	0	1	0	1	1
Warren, Illinois, US	17187	Illinois	2020-03-13	2020-03-21	2020-05-29	1	0	0	0	17	19.14286	101.665	32.64532	Friday	16844	-8	-77	2020-03-26	2020-03-06	2020-06-18	2020-04-19	-13	7	-97	-37	0	1	0	0	1	0	1	1
Warren, Illinois, US	17187	Illinois	2020-03-14	2020-03-21	2020-05-29	1	0	0	0	27	20.14286	101.665	32.64532	Saturday	16844	-7	-76	2020-03-26	2020-03-06	2020-06-18	2020-04-19	-12	8	-96	-36	0	1	0	0	1	0	1	1
Warren, Illinois, US	17187	Illinois	2020-03-15	2020-03-21	2020-05-29	1	0	0	0	43	22	101.665	32.64532	Sunday	16844	-6	-75	2020-03-26	2020-03-06	2020-06-18	2020-04-19	-11	9	-95	-35	0	1	0	0	1	0	1	1
Warren, Illinois, US	17187	Illinois	2020-03-16	2020-03-21	2020-05-29	1	0	0	0	29	23.57143	101.665	32.64532	Monday	16844	-5	-74	2020-03-26	2020-03-06	2020-06-18	2020-04-19	-10	10	-94	-34	0	1	0	0	1	0	1	1
Warren, Illinois, US	17187	Illinois	2020-03-17	2020-03-21	2020-05-29	1	0	0	0	29	25.42857	101.665	32.64532	Tuesday	16844	-4	-73	2020-03-26	2020-03-06	2020-06-18	2020-04-19	-9	11	-93	-33	0	1	0	0	1	0	1	1
Warren, Illinois, US	17187	Illinois	2020-03-18	2020-03-21	2020-05-29	1	0	0	0	39	29	101.665	32.64532	Wednesday	16844	-3	-72	2020-03-26	2020-03-06	2020-06-18	2020-04-19	-8	12	-92	-32	0	1	0	0	1	0	1	1
Warren, Illinois, US	17187	Illinois	2020-03-19	2020-03-21	2020-05-29	1	0	0	0	35	31.28571	101.665	32.64532	Thursday	16844	-2	-71	2020-03-26	2020-03-06	2020-06-18	2020-04-19	-7	13	-91	-31	0	1	0	0	1	0	1	1
Warren, Illinois, US	17187	Illinois	2020-03-20	2020-03-21	2020-05-29	1	0	0	0	27	32.71429	101.665	32.64532	Friday	16844	-1	-70	2020-03-26	2020-03-06	2020-06-18	2020-04-19	-6	14	-90	-30	0	1	0	0	1	0	1	1
Warren, Illinois, US	17187	Illinois	2020-03-21	2020-03-21	2020-05-29	1	0	0	0	55	36.71429	101.665	32.64532	Saturday	16844	0	-69	2020-03-26	2020-03-06	2020-06-18	2020-04-19	-5	15	-89	-29	0	1	0	0	1	0	1	1
Warren, Illinois, US	17187	Illinois	2020-03-22	2020-03-21	2020-05-29	1	1	0	0	71	40.71429	101.665	32.64532	Sunday	16844	1	-68	2020-03-26	2020-03-06	2020-06-18	2020-04-19	-4	16	-88	-28	0	1	0	0	1	0	1	1
Warren, Illinois, US	17187	Illinois	2020-03-23	2020-03-21	2020-05-29	1	1	0	0	56	44.57143	101.665	32.64532	Monday	16844	2	-67	2020-03-26	2020-03-06	2020-06-18	2020-04-19	-3	17	-87	-27	0	1	0	0	1	0	1	1
Warren, Illinois, US	17187	Illinois	2020-03-24	2020-03-21	2020-05-29	1	1	0	0	47	47.14286	101.665	32.64532	Tuesday	16844	3	-66	2020-03-26	2020-03-06	2020-06-18	2020-04-19	-2	18	-86	-26	0	1	0	0	1	0	1	1
Warren, Illinois, US	17187	Illinois	2020-03-25	2020-03-21	2020-05-29	1	1	0	0	45	48	101.665	32.64532	Wednesday	16844	4	-65	2020-03-26	2020-03-06	2020-06-18	2020-04-19	-1	19	-85	-25	0	1	0	0	1	0	1	1
Warren, Illinois, US	17187	Illinois	2020-03-26	2020-03-21	2020-05-29	1	1	0	0	46	49.57143	101.665	32.64532	Thursday	16844	5	-64	2020-03-26	2020-03-06	2020-06-18	2020-04-19	0	20	-84	-24	0	1	0	0	1	0	1	1
Warren, Illinois, US	17187	Illinois	2020-03-27	2020-03-21	2020-05-29	1	1	0	0	40	51.42857	101.665	32.64532	Friday	16844	6	-63	2020-03-26	2020-03-06	2020-06-18	2020-04-19	1	21	-83	-23	1	1	0	0	1	1	1	1
Warren, Illinois, US	17187	Illinois	2020-03-28	2020-03-21	2020-05-29	1	1	0	0	53	51.14286	101.665	32.64532	Saturday	16844	7	-62	2020-03-26	2020-03-06	2020-06-18	2020-04-19	2	22	-82	-22	1	1	0	0	1	1	1	1
Warren, Illinois, US	17187	Illinois	2020-03-29	2020-03-21	2020-05-29	1	1	0	0	61	49.71429	101.665	32.64532	Sunday	16844	8	-61	2020-03-26	2020-03-06	2020-06-18	2020-04-19	3	23	-81	-21	1	1	0	0	1	1	1	1
Warren, Illinois, US	17187	Illinois	2020-03-30	2020-03-21	2020-05-29	1	1	0	0	42	47.71429	101.665	32.64532	Monday	16844	9	-60	2020-03-26	2020-03-06	2020-06-18	2020-04-19	4	24	-80	-20	1	1	0	0	1	1	1	1
Warren, Illinois, US	17187	Illinois	2020-03-31	2020-03-21	2020-05-29	1	1	0	0	40	46.71429	101.665	32.64532	Tuesday	16844	10	-59	2020-03-26	2020-03-06	2020-06-18	2020-04-19	5	25	-79	-19	1	1	0	0	1	1	1	1
Warren, Illinois, US	17187	Illinois	2020-04-01	2020-03-21	2020-05-29	1	1	0	0	40	46	101.665	32.64532	Wednesday	16844	11	-58	2020-03-26	2020-03-06	2020-06-18	2020-04-19	6	26	-78	-18	1	1	0	0	1	1	1	1
Warren, Illinois, US	17187	Illinois	2020-04-02	2020-03-21	2020-05-29	1	1	0	0	47	46.14286	101.665	32.64532	Thursday	16844	12	-57	2020-03-26	2020-03-06	2020-06-18	2020-04-19	7	27	-77	-17	1	1	0	0	1	1	1	1
Warren, Illinois, US	17187	Illinois	2020-04-03	2020-03-21	2020-05-29	1	1	0	0	43	46.57143	101.665	32.64532	Friday	16844	13	-56	2020-03-26	2020-03-06	2020-06-18	2020-04-19	8	28	-76	-16	1	1	0	0	1	1	1	1
Warren, Illinois, US	17187	Illinois	2020-04-04	2020-03-21	2020-05-29	1	1	0	0	53	46.57143	101.665	32.64532	Saturday	16844	14	-55	2020-03-26	2020-03-06	2020-06-18	2020-04-19	9	29	-75	-15	1	1	0	0	1	1	1	1
Warren, Illinois, US	17187	Illinois	2020-04-05	2020-03-21	2020-05-29	1	1	0	0	67	47.42857	101.665	32.64532	Sunday	16844	15	-54	2020-03-26	2020-03-06	2020-06-18	2020-04-19	10	30	-74	-14	1	1	0	0	1	1	1	1
Warren, Illinois, US	17187	Illinois	2020-04-06	2020-03-21	2020-05-29	1	1	0	0	47	48.14286	101.665	32.64532	Monday	16844	16	-53	2020-03-26	2020-03-06	2020-06-18	2020-04-19	11	31	-73	-13	1	1	0	0	1	1	1	1
Warren, Illinois, US	17187	Illinois	2020-04-07	2020-03-21	2020-05-29	1	1	0	0	34	47.28571	101.665	32.64532	Tuesday	16844	17	-52	2020-03-26	2020-03-06	2020-06-18	2020-04-19	12	32	-72	-12	1	1	0	0	1	1	1	1
Warren, Illinois, US	17187	Illinois	2020-04-08	2020-03-21	2020-05-29	1	1	0	0	44	47.85714	101.665	32.64532	Wednesday	16844	18	-51	2020-03-26	2020-03-06	2020-06-18	2020-04-19	13	33	-71	-11	1	1	0	0	1	1	1	1
Warren, Illinois, US	17187	Illinois	2020-04-09	2020-03-21	2020-05-29	1	1	0	0	48	48	101.665	32.64532	Thursday	16844	19	-50	2020-03-26	2020-03-06	2020-06-18	2020-04-19	14	34	-70	-10	1	1	0	0	1	1	1	1
Warren, Illinois, US	17187	Illinois	2020-04-10	2020-03-21	2020-05-29	1	1	0	0	40	47.57143	101.665	32.64532	Friday	16844	20	-49	2020-03-26	2020-03-06	2020-06-18	2020-04-19	15	35	-69	-9	1	1	0	0	1	1	1	1
Warren, Illinois, US	17187	Illinois	2020-04-11	2020-03-21	2020-05-29	1	1	0.5936832	0.08481189	49	47	101.665	32.64532	Saturday	16844	21	-48	2020-03-26	2020-03-06	2020-06-18	2020-04-19	16	36	-68	-8	1	1	0	0	1	1	1	1
Warren, Illinois, US	17187	Illinois	2020-04-12	2020-03-21	2020-05-29	1	1	1.187366	0.2544357	66	46.85714	101.665	32.64532	Sunday	16844	22	-47	2020-03-26	2020-03-06	2020-06-18	2020-04-19	17	37	-67	-7	1	1	0	0	1	1	1	1
Warren, Illinois, US	17187	Illinois	2020-04-13	2020-03-21	2020-05-29	1	1	1.187366	0.4240594	43	46.28571	101.665	32.64532	Monday	16844	23	-46	2020-03-26	2020-03-06	2020-06-18	2020-04-19	18	38	-66	-6	1	1	0	0	1	1	1	1
Warren, Illinois, US	17187	Illinois	2020-04-14	2020-03-21	2020-05-29	1	1	1.187366	0.5936832	36	46.57143	101.665	32.64532	Tuesday	16844	24	-45	2020-03-26	2020-03-06	2020-06-18	2020-04-19	19	39	-65	-5	1	1	0	0	1	1	1	1
Warren, Illinois, US	17187	Illinois	2020-04-15	2020-03-21	2020-05-29	1	1	1.187366	0.763307	37	45.57143	101.665	32.64532	Wednesday	16844	25	-44	2020-03-26	2020-03-06	2020-06-18	2020-04-19	20	40	-64	-4	1	1	0	0	1	1	1	1
Warren, Illinois, US	17187	Illinois	2020-04-16	2020-03-21	2020-05-29	1	1	1.187366	0.9329308	43	44.85714	101.665	32.64532	Thursday	16844	26	-43	2020-03-26	2020-03-06	2020-06-18	2020-04-19	21	41	-63	-3	1	1	0	0	1	1	1	1
Warren, Illinois, US	17187	Illinois	2020-04-17	2020-03-21	2020-05-29	1	1	1.187366	1.102555	54	46.85714	101.665	32.64532	Friday	16844	27	-42	2020-03-26	2020-03-06	2020-06-18	2020-04-19	22	42	-62	-2	1	1	0	0	1	1	1	1
Warren, Illinois, US	17187	Illinois	2020-04-18	2020-03-21	2020-05-29	1	1	2.374733	1.35699	38	45.28571	101.665	32.64532	Saturday	16844	28	-41	2020-03-26	2020-03-06	2020-06-18	2020-04-19	23	43	-61	-1	1	1	0	0	1	1	1	1
Warren, Illinois, US	17187	Illinois	2020-04-19	2020-03-21	2020-05-29	1	1	7.717882	2.289921	53	43.42857	101.665	32.64532	Sunday	16844	29	-40	2020-03-26	2020-03-06	2020-06-18	2020-04-19	24	44	-60	0	1	1	0	0	1	1	0	1
Warren, Illinois, US	17187	Illinois	2020-04-20	2020-03-21	2020-05-29	1	1	8.905248	3.392475	42	43.28571	101.665	32.64532	Monday	16844	30	-39	2020-03-26	2020-03-06	2020-06-18	2020-04-19	25	45	-59	1	1	1	0	1	1	1	0	1
Warren, Illinois, US	17187	Illinois	2020-04-21	2020-03-21	2020-05-29	1	1	8.905248	4.49503	41	44	101.665	32.64532	Tuesday	16844	31	-38	2020-03-26	2020-03-06	2020-06-18	2020-04-19	26	46	-58	2	1	1	0	1	1	1	0	1
Warren, Illinois, US	17187	Illinois	2020-04-22	2020-03-21	2020-05-29	1	1	11.27998	5.936832	30	43	101.665	32.64532	Wednesday	16844	32	-37	2020-03-26	2020-03-06	2020-06-18	2020-04-19	27	47	-57	3	1	1	0	1	1	1	0	1
Warren, Illinois, US	17187	Illinois	2020-04-23	2020-03-21	2020-05-29	1	1	18.40418	8.396377	43	43	101.665	32.64532	Thursday	16844	33	-36	2020-03-26	2020-03-06	2020-06-18	2020-04-19	28	48	-56	4	1	1	0	1	1	1	0	1
Warren, Illinois, US	17187	Illinois	2020-04-24	2020-03-21	2020-05-29	1	1	21.96628	11.36479	29	39.42857	101.665	32.64532	Friday	16844	34	-35	2020-03-26	2020-03-06	2020-06-18	2020-04-19	29	49	-55	5	1	1	0	1	1	1	0	1
Warren, Illinois, US	17187	Illinois	2020-04-25	2020-03-21	2020-05-29	1	1	26.12206	14.75727	47	40.71429	101.665	32.64532	Saturday	16844	35	-34	2020-03-26	2020-03-06	2020-06-18	2020-04-19	30	50	-54	6	1	1	0	1	1	1	0	1
Warren, Illinois, US	17187	Illinois	2020-04-26	2020-03-21	2020-05-29	1	1	29.09048	17.8105	48	40	101.665	32.64532	Sunday	16844	36	-33	2020-03-26	2020-03-06	2020-06-18	2020-04-19	31	51	-53	7	1	1	0	1	1	1	0	1
Warren, Illinois, US	17187	Illinois	2020-04-27	2020-03-21	2020-05-29	1	1	29.68416	20.77891	28	38	101.665	32.64532	Monday	16844	37	-32	2020-03-26	2020-03-06	2020-06-18	2020-04-19	32	52	-52	8	1	1	0	1	1	1	0	1
Warren, Illinois, US	17187	Illinois	2020-04-28	2020-03-21	2020-05-29	1	1	31.46521	24.00176	35	37.14286	101.665	32.64532	Tuesday	16844	38	-31	2020-03-26	2020-03-06	2020-06-18	2020-04-19	33	53	-51	9	1	1	0	1	1	1	0	1
Warren, Illinois, US	17187	Illinois	2020-04-29	2020-03-21	2020-05-29	1	1	33.24626	27.1398	39	38.42857	101.665	32.64532	Wednesday	16844	39	-30	2020-03-26	2020-03-06	2020-06-18	2020-04-19	34	54	-50	10	1	1	0	1	1	1	0	1
Warren, Illinois, US	17187	Illinois	2020-04-30	2020-03-21	2020-05-29	1	1	36.80836	29.76897	23	35.57143	101.665	32.64532	Thursday	16844	40	-29	2020-03-26	2020-03-06	2020-06-18	2020-04-19	35	55	-49	11	1	1	0	1	1	1	0	1
Warren, Illinois, US	17187	Illinois	2020-05-01	2020-03-21	2020-05-29	1	1	41.55782	32.56776	22	34.57143	101.665	32.64532	Friday	16844	41	-28	2020-03-26	2020-03-06	2020-06-18	2020-04-19	36	56	-48	12	1	1	0	1	1	1	0	1
Warren, Illinois, US	17187	Illinois	2020-05-02	2020-03-21	2020-05-29	1	1	44.52624	35.19693	24	31.28571	101.665	32.64532	Saturday	16844	42	-27	2020-03-26	2020-03-06	2020-06-18	2020-04-19	37	57	-47	13	1	1	0	1	1	1	0	1
Warren, Illinois, US	17187	Illinois	2020-05-03	2020-03-21	2020-05-29	1	1	46.30729	37.65648	43	30.57143	101.665	32.64532	Sunday	16844	43	-26	2020-03-26	2020-03-06	2020-06-18	2020-04-19	38	58	-46	14	1	1	0	1	1	1	0	1
Warren, Illinois, US	17187	Illinois	2020-05-04	2020-03-21	2020-05-29	1	1	50.46307	40.62489	36	31.71429	101.665	32.64532	Monday	16844	44	-25	2020-03-26	2020-03-06	2020-06-18	2020-04-19	39	59	-45	15	1	1	0	1	1	1	0	1
Warren, Illinois, US	17187	Illinois	2020-05-05	2020-03-21	2020-05-29	1	1	50.46307	43.33887	37	32	101.665	32.64532	Tuesday	16844	45	-24	2020-03-26	2020-03-06	2020-06-18	2020-04-19	40	60	-44	16	1	1	0	1	1	1	0	1
Warren, Illinois, US	17187	Illinois	2020-05-06	2020-03-21	2020-05-29	1	1	52.24412	46.05285	23	29.71429	101.665	32.64532	Wednesday	16844	46	-23	2020-03-26	2020-03-06	2020-06-18	2020-04-19	41	61	-43	17	1	1	0	1	1	1	0	1
Warren, Illinois, US	17187	Illinois	2020-05-07	2020-03-21	2020-05-29	1	1	54.61886	48.59721	20	29.28571	101.665	32.64532	Thursday	16844	47	-22	2020-03-26	2020-03-06	2020-06-18	2020-04-19	42	62	-42	18	1	1	0	1	1	1	0	1
Warren, Illinois, US	17187	Illinois	2020-05-08	2020-03-21	2020-05-29	1	1	55.21254	50.54788	22	29.28571	101.665	32.64532	Friday	16844	48	-21	2020-03-26	2020-03-06	2020-06-18	2020-04-19	43	63	-41	19	1	1	0	1	1	1	0	1
Warren, Illinois, US	17187	Illinois	2020-05-09	2020-03-21	2020-05-29	1	1	57.58727	52.41375	22	29	101.665	32.64532	Saturday	16844	49	-20	2020-03-26	2020-03-06	2020-06-18	2020-04-19	44	64	-40	20	1	1	0	1	1	1	0	1
Warren, Illinois, US	17187	Illinois	2020-05-10	2020-03-21	2020-05-29	1	1	60.55569	54.44923	59	31.28571	101.665	32.64532	Sunday	16844	50	-19	2020-03-26	2020-03-06	2020-06-18	2020-04-19	45	65	-39	21	1	1	0	1	1	1	0	1
Warren, Illinois, US	17187	Illinois	2020-05-11	2020-03-21	2020-05-29	1	1	61.74305	56.06066	39	31.71429	101.665	32.64532	Monday	16844	51	-18	2020-03-26	2020-03-06	2020-06-18	2020-04-19	46	66	-38	22	1	1	0	1	1	1	0	1
Warren, Illinois, US	17187	Illinois	2020-05-12	2020-03-21	2020-05-29	1	1	62.93042	57.84171	26	30.14286	101.665	32.64532	Tuesday	16844	52	-17	2020-03-26	2020-03-06	2020-06-18	2020-04-19	47	67	-37	23	1	1	0	1	1	1	0	1
Warren, Illinois, US	17187	Illinois	2020-05-13	2020-03-21	2020-05-29	1	1	62.33674	59.28351	23	30.14286	101.665	32.64532	Wednesday	16844	53	-16	2020-03-26	2020-03-06	2020-06-18	2020-04-19	48	68	-36	24	1	1	0	1	1	1	0	1
Warren, Illinois, US	17187	Illinois	2020-05-14	2020-03-21	2020-05-29	1	1	62.33674	60.38606	41	33.14286	101.665	32.64532	Thursday	16844	54	-15	2020-03-26	2020-03-06	2020-06-18	2020-04-19	49	69	-35	25	1	1	0	1	1	1	0	1
Warren, Illinois, US	17187	Illinois	2020-05-15	2020-03-21	2020-05-29	1	1	62.33674	61.40381	22	33.14286	101.665	32.64532	Friday	16844	55	-14	2020-03-26	2020-03-06	2020-06-18	2020-04-19	50	70	-34	26	1	1	0	1	1	1	0	1
Warren, Illinois, US	17187	Illinois	2020-05-16	2020-03-21	2020-05-29	1	1	62.93042	62.16711	35	35	101.665	32.64532	Saturday	16844	56	-13	2020-03-26	2020-03-06	2020-06-18	2020-04-19	51	71	-33	27	1	1	0	1	1	1	0	1
Warren, Illinois, US	17187	Illinois	2020-05-17	2020-03-21	2020-05-29	1	1	64.11779	62.67598	53	34.14286	101.665	32.64532	Sunday	16844	57	-12	2020-03-26	2020-03-06	2020-06-18	2020-04-19	52	72	-32	28	1	1	0	1	1	1	0	1
Warren, Illinois, US	17187	Illinois	2020-05-18	2020-03-21	2020-05-29	1	1	64.71147	63.10004	36	33.71429	101.665	32.64532	Monday	16844	58	-11	2020-03-26	2020-03-06	2020-06-18	2020-04-19	53	73	-31	29	1	1	0	1	1	1	0	1
Warren, Illinois, US	17187	Illinois	2020-05-19	2020-03-21	2020-05-29	1	1	65.30515	63.43929	29	34.14286	101.665	32.64532	Tuesday	16844	59	-10	2020-03-26	2020-03-06	2020-06-18	2020-04-19	54	74	-30	30	1	1	0	1	1	1	0	1
Warren, Illinois, US	17187	Illinois	2020-05-20	2020-03-21	2020-05-29	1	1	65.30515	63.86335	33	35.57143	101.665	32.64532	Wednesday	16844	60	-9	2020-03-26	2020-03-06	2020-06-18	2020-04-19	55	75	-29	31	1	1	0	1	1	1	0	1
Warren, Illinois, US	17187	Illinois	2020-05-21	2020-03-21	2020-05-29	1	1	65.30515	64.28741	30	34	101.665	32.64532	Thursday	16844	61	-8	2020-03-26	2020-03-06	2020-06-18	2020-04-19	56	76	-28	32	1	1	0	1	1	1	0	1
Warren, Illinois, US	17187	Illinois	2020-05-22	2020-03-21	2020-05-29	1	1	66.49252	64.88109	20	33.71429	101.665	32.64532	Friday	16844	62	-7	2020-03-26	2020-03-06	2020-06-18	2020-04-19	57	77	-27	33	1	1	0	1	1	1	0	1
Warren, Illinois, US	17187	Illinois	2020-05-23	2020-03-21	2020-05-29	1	1	67.67989	65.55959	29	32.85714	101.665	32.64532	Saturday	16844	63	-6	2020-03-26	2020-03-06	2020-06-18	2020-04-19	58	78	-26	34	1	1	0	1	1	1	0	1
Warren, Illinois, US	17187	Illinois	2020-05-24	2020-03-21	2020-05-29	1	1	67.67989	66.06846	34	30.14286	101.665	32.64532	Sunday	16844	64	-5	2020-03-26	2020-03-06	2020-06-18	2020-04-19	59	79	-25	35	1	1	0	1	1	1	0	1
Warren, Illinois, US	17187	Illinois	2020-05-25	2020-03-21	2020-05-29	1	1	67.67989	66.49252	30	29.28571	101.665	32.64532	Monday	16844	65	-4	2020-03-26	2020-03-06	2020-06-18	2020-04-19	60	80	-24	36	1	1	0	1	1	1	0	1
Warren, Illinois, US	17187	Illinois	2020-05-26	2020-03-21	2020-05-29	1	1	67.67989	66.83177	23	28.42857	101.665	32.64532	Tuesday	16844	66	-3	2020-03-26	2020-03-06	2020-06-18	2020-04-19	61	81	-23	37	1	1	0	1	1	1	0	1
Warren, Illinois, US	17187	Illinois	2020-05-27	2020-03-21	2020-05-29	1	1	67.0862	67.0862	15	25.85714	101.665	32.64532	Wednesday	16844	67	-2	2020-03-26	2020-03-06	2020-06-18	2020-04-19	62	82	-22	38	1	1	0	1	1	1	0	1
Warren, Illinois, US	17187	Illinois	2020-05-28	2020-03-21	2020-05-29	1	1	67.0862	67.34064	23	24.85714	101.665	32.64532	Thursday	16844	68	-1	2020-03-26	2020-03-06	2020-06-18	2020-04-19	63	83	-21	39	1	1	0	1	1	1	0	1
Warren, Illinois, US	17187	Illinois	2020-05-29	2020-03-21	2020-05-29	0	1	67.0862	67.42545	17	24.42857	101.665	32.64532	Friday	16844	69	0	2020-03-26	2020-03-06	2020-06-18	2020-04-19	64	84	-20	40	1	1	0	1	1	1	0	1
Warren, Illinois, US	17187	Illinois	2020-05-30	2020-03-21	2020-05-29	0	1	68.27357	67.51026	26	24	101.665	32.64532	Saturday	16844	70	1	2020-03-26	2020-03-06	2020-06-18	2020-04-19	65	85	-19	41	1	1	0	1	1	1	0	1
Warren, Illinois, US	17187	Illinois	2020-05-31	2020-03-21	2020-05-29	0	1	69.46094	67.7647	29	23.28571	101.665	32.64532	Sunday	16844	71	2	2020-03-26	2020-03-06	2020-06-18	2020-04-19	66	86	-18	42	1	1	0	1	1	1	0	1
Warren, Illinois, US	17187	Illinois	2020-06-01	2020-03-21	2020-05-29	0	1	69.46094	68.01913	21	22	101.665	32.64532	Monday	16844	72	3	2020-03-26	2020-03-06	2020-06-18	2020-04-19	67	87	-17	43	1	1	0	1	1	1	0	1
Warren, Illinois, US	17187	Illinois	2020-06-02	2020-03-21	2020-05-29	0	1	69.46094	68.27357	19	21.42857	101.665	32.64532	Tuesday	16844	73	4	2020-03-26	2020-03-06	2020-06-18	2020-04-19	68	88	-16	44	1	1	0	1	1	1	0	1
Warren, Illinois, US	17187	Illinois	2020-06-03	2020-03-21	2020-05-29	0	1	70.05462	68.69763	20	22.14286	101.665	32.64532	Wednesday	16844	74	5	2020-03-26	2020-03-06	2020-06-18	2020-04-19	69	89	-15	45	1	1	0	1	1	1	0	1
Warren, Illinois, US	17187	Illinois	2020-06-04	2020-03-21	2020-05-29	0	1	71.24199	69.29131	23	22.14286	101.665	32.64532	Thursday	16844	75	6	2020-03-26	2020-03-06	2020-06-18	2020-04-19	70	90	-14	46	1	1	0	1	1	1	0	1
Warren, Illinois, US	17187	Illinois	2020-06-05	2020-03-21	2020-05-29	0	1	72.42935	70.05462	19	22.42857	101.665	32.64532	Friday	16844	76	7	2020-03-26	2020-03-06	2020-06-18	2020-04-19	71	91	-13	47	1	1	0	1	1	1	0	1
Warren, Illinois, US	17187	Illinois	2020-06-06	2020-03-21	2020-05-29	0	1	74.2104	70.90274	27	22.57143	101.665	32.64532	Saturday	16844	77	8	2020-03-26	2020-03-06	2020-06-18	2020-04-19	72	92	-12	48	1	1	0	1	1	1	0	1
Warren, Illinois, US	17187	Illinois	2020-06-07	2020-03-21	2020-05-29	0	1	74.80408	71.66604	30	22.71429	101.665	32.64532	Sunday	16844	78	9	2020-03-26	2020-03-06	2020-06-18	2020-04-19	73	93	-11	49	1	1	0	1	1	1	0	1
Warren, Illinois, US	17187	Illinois	2020-06-08	2020-03-21	2020-05-29	0	1	75.39777	72.51416	20	22.57143	101.665	32.64532	Monday	16844	79	10	2020-03-26	2020-03-06	2020-06-18	2020-04-19	74	94	-10	50	1	1	0	1	1	1	0	1
Warren, Illinois, US	17187	Illinois	2020-06-09	2020-03-21	2020-05-29	0	1	75.39777	73.36228	38	25.28571	101.665	32.64532	Tuesday	16844	80	11	2020-03-26	2020-03-06	2020-06-18	2020-04-19	75	95	-9	51	1	1	0	1	1	1	0	1
Warren, Illinois, US	17187	Illinois	2020-06-10	2020-03-21	2020-05-29	0	1	75.39777	74.12559	19	25.14286	101.665	32.64532	Wednesday	16844	81	12	2020-03-26	2020-03-06	2020-06-18	2020-04-19	76	96	-8	52	1	1	0	1	1	1	0	1
Warren, Illinois, US	17187	Illinois	2020-06-11	2020-03-21	2020-05-29	0	1	75.39777	74.71927	12	23.57143	101.665	32.64532	Thursday	16844	82	13	2020-03-26	2020-03-06	2020-06-18	2020-04-19	77	97	-7	53	1	1	0	1	1	1	0	1
Warren, Illinois, US	17187	Illinois	2020-06-12	2020-03-21	2020-05-29	0	1	75.39777	75.14333	18	23.42857	101.665	32.64532	Friday	16844	83	14	2020-03-26	2020-03-06	2020-06-18	2020-04-19	78	98	-6	54	1	1	0	1	1	1	0	1
Warren, Illinois, US	17187	Illinois	2020-06-13	2020-03-21	2020-05-29	0	1	75.39777	75.31296	22	22.71429	101.665	32.64532	Saturday	16844	84	15	2020-03-26	2020-03-06	2020-06-18	2020-04-19	79	99	-5	55	1	1	0	1	1	1	0	1
Warren, Illinois, US	17187	Illinois	2020-06-14	2020-03-21	2020-05-29	0	1	75.39777	75.39777	29	22.57143	101.665	32.64532	Sunday	16844	85	16	2020-03-26	2020-03-06	2020-06-18	2020-04-19	80	100	-4	56	1	1	0	1	1	1	0	1
Warren, Illinois, US	17187	Illinois	2020-06-15	2020-03-21	2020-05-29	0	1	75.39777	75.39777	32	24.28571	101.665	32.64532	Monday	16844	86	17	2020-03-26	2020-03-06	2020-06-18	2020-04-19	81	101	-3	57	1	1	0	1	1	1	0	1
Warren, Illinois, US	17187	Illinois	2020-06-16	2020-03-21	2020-05-29	0	1	75.39777	75.39777	21	21.85714	101.665	32.64532	Tuesday	16844	87	18	2020-03-26	2020-03-06	2020-06-18	2020-04-19	82	102	-2	58	1	1	0	1	1	1	0	1
Warren, Illinois, US	17187	Illinois	2020-06-17	2020-03-21	2020-05-29	0	1	75.39777	75.39777	21	22.14286	101.665	32.64532	Wednesday	16844	88	19	2020-03-26	2020-03-06	2020-06-18	2020-04-19	83	103	-1	59	1	1	0	1	1	1	0	1
Warren, Illinois, US	17187	Illinois	2020-06-18	2020-03-21	2020-05-29	0	1	75.39777	75.39777	19	23.14286	101.665	32.64532	Thursday	16844	89	20	2020-03-26	2020-03-06	2020-06-18	2020-04-19	84	104	0	60	1	1	0	1	0	1	0	1
Warren, Illinois, US	17187	Illinois	2020-06-19	2020-03-21	2020-05-29	0	1	75.39777	75.39777	20	23.42857	101.665	32.64532	Friday	16844	90	21	2020-03-26	2020-03-06	2020-06-18	2020-04-19	85	105	1	61	1	1	1	1	0	1	0	1
Warren, Illinois, US	17187	Illinois	2020-06-20	2020-03-21	2020-05-29	0	1	75.99145	75.48258	25	23.85714	101.665	32.64532	Saturday	16844	91	22	2020-03-26	2020-03-06	2020-06-18	2020-04-19	86	106	2	62	1	1	1	1	0	1	0	1
Warren, Illinois, US	17187	Illinois	2020-06-21	2020-03-21	2020-05-29	0	1	76.58513	75.6522	27	23.57143	101.665	32.64532	Sunday	16844	92	23	2020-03-26	2020-03-06	2020-06-18	2020-04-19	87	107	3	63	1	1	1	1	0	1	0	1
Warren, Illinois, US	17187	Illinois	2020-06-22	2020-03-21	2020-05-29	0	1	76.58513	75.82183	33	23.71429	101.665	32.64532	Monday	16844	93	24	2020-03-26	2020-03-06	2020-06-18	2020-04-19	88	108	4	64	1	1	1	1	0	1	0	1
Warren, Illinois, US	17187	Illinois	2020-06-23	2020-03-21	2020-05-29	0	1	76.58513	75.99145	22	23.85714	101.665	32.64532	Tuesday	16844	94	25	2020-03-26	2020-03-06	2020-06-18	2020-04-19	89	109	5	65	1	1	1	1	0	1	0	1
Warren, Illinois, US	17187	Illinois	2020-06-24	2020-03-21	2020-05-29	0	1	77.17882	76.24589	26	24.57143	101.665	32.64532	Wednesday	16844	95	26	2020-03-26	2020-03-06	2020-06-18	2020-04-19	90	110	6	66	1	1	1	1	0	1	0	1
Warren, Illinois, US	17187	Illinois	2020-06-25	2020-03-21	2020-05-29	0	1	77.7725	76.58513	23	25.14286	101.665	32.64532	Thursday	16844	96	27	2020-03-26	2020-03-06	2020-06-18	2020-04-19	91	111	7	67	1	1	1	1	0	1	0	1
Warren, Illinois, US	17187	Illinois	2020-06-26	2020-03-21	2020-05-29	0	1	78.95987	77.09401	25	25.85714	101.665	32.64532	Friday	16844	97	28	2020-03-26	2020-03-06	2020-06-18	2020-04-19	92	112	8	68	1	1	1	1	0	1	0	1
Warren, Illinois, US	17187	Illinois	2020-06-27	2020-03-21	2020-05-29	0	1	78.95987	77.51806	32	26.85714	101.665	32.64532	Saturday	16844	98	29	2020-03-26	2020-03-06	2020-06-18	2020-04-19	93	113	9	69	1	1	1	1	0	1	0	1
Warren, Illinois, US	17187	Illinois	2020-06-28	2020-03-21	2020-05-29	0	1	80.14723	78.02694	38	28.42857	101.665	32.64532	Sunday	16844	99	30	2020-03-26	2020-03-06	2020-06-18	2020-04-19	94	114	10	70	1	1	1	1	0	1	0	1
Warren, Illinois, US	17187	Illinois	2020-06-29	2020-03-21	2020-05-29	0	1	80.14723	78.53581	31	28.14286	101.665	32.64532	Monday	16844	100	31	2020-03-26	2020-03-06	2020-06-18	2020-04-19	95	115	11	71	1	1	1	1	0	1	0	1
Warren, Illinois, US	17187	Illinois	2020-06-30	2020-03-21	2020-05-29	0	1	80.74092	79.12949	28	29	101.665	32.64532	Tuesday	16844	101	32	2020-03-26	2020-03-06	2020-06-18	2020-04-19	96	116	12	72	1	1	1	1	0	1	0	1
Warren, Illinois, US	17187	Illinois	2020-07-01	2020-03-21	2020-05-29	0	1	81.92828	79.80799	23	28.57143	101.665	32.64532	Wednesday	16844	102	33	2020-03-26	2020-03-06	2020-06-18	2020-04-19	97	117	13	73	1	1	1	1	0	1	0	1
Warren, Illinois, US	17187	Illinois	2020-07-02	2020-03-21	2020-05-29	0	1	82.52197	80.48648	20	28.14286	101.665	32.64532	Thursday	16844	103	34	2020-03-26	2020-03-06	2020-06-18	2020-04-19	98	118	14	74	1	1	1	1	0	1	0	1
Warren, Illinois, US	17187	Illinois	2020-07-03	2020-03-21	2020-05-29	0	1	84.8967	81.3346	25	28.14286	101.665	32.64532	Friday	16844	104	35	2020-03-26	2020-03-06	2020-06-18	2020-04-19	99	119	15	75	1	1	1	1	0	1	0	1
Warren, Illinois, US	17187	Illinois	2020-07-04	2020-03-21	2020-05-29	0	1	84.8967	82.18272	28	27.57143	101.665	32.64532	Saturday	16844	105	36	2020-03-26	2020-03-06	2020-06-18	2020-04-19	100	120	16	76	1	1	1	1	0	1	0	1
Warren, Illinois, US	17187	Illinois	2020-07-05	2020-03-21	2020-05-29	0	1	84.8967	82.86121	37	27.42857	101.665	32.64532	Sunday	16844	106	37	2020-03-26	2020-03-06	2020-06-18	2020-04-19	101	121	17	77	1	1	1	1	0	1	0	1
Warren, Indiana, US	18171	Indiana	2020-03-01	2020-03-25	2020-05-18	1	0	0	71.41161	25	26.57143	87.80098	23.32995	Sunday	8265	-24	-78	2020-03-30	2020-03-10	2020-06-07	2020-04-08	-29	-9	-98	-38	0	0	0	0	1	0	1	0
Warren, Indiana, US	18171	Indiana	2020-03-02	2020-03-25	2020-05-18	1	0	0	59.87719	14	24.57143	87.80098	23.32995	Monday	8265	-23	-77	2020-03-30	2020-03-10	2020-06-07	2020-04-08	-28	-8	-97	-37	0	0	0	0	1	0	1	0
Warren, Indiana, US	18171	Indiana	2020-03-03	2020-03-25	2020-05-18	1	0	0	48.17315	14	23.28571	87.80098	23.32995	Tuesday	8265	-22	-76	2020-03-30	2020-03-10	2020-06-07	2020-04-08	-27	-7	-96	-36	0	0	0	0	1	0	1	0
Warren, Indiana, US	18171	Indiana	2020-03-04	2020-03-25	2020-05-18	1	0	0	36.3843	12	22.14286	87.80098	23.32995	Wednesday	8265	-21	-75	2020-03-30	2020-03-10	2020-06-07	2020-04-08	-26	-6	-95	-35	0	0	0	0	1	0	1	0
Warren, Indiana, US	18171	Indiana	2020-03-05	2020-03-25	2020-05-18	1	0	0	24.2562	13	20.42857	87.80098	23.32995	Thursday	8265	-20	-74	2020-03-30	2020-03-10	2020-06-07	2020-04-08	-25	-5	-94	-34	0	0	0	0	1	0	1	0
Warren, Indiana, US	18171	Indiana	2020-03-06	2020-03-25	2020-05-18	1	0	0	12.1281	11	18	87.80098	23.32995	Friday	8265	-19	-73	2020-03-30	2020-03-10	2020-06-07	2020-04-08	-24	-4	-93	-33	0	0	0	0	1	0	1	0
Warren, Indiana, US	18171	Indiana	2020-03-07	2020-03-25	2020-05-18	1	0	0	0	25	16.28571	87.80098	23.32995	Saturday	8265	-18	-72	2020-03-30	2020-03-10	2020-06-07	2020-04-08	-23	-3	-92	-32	0	0	0	0	1	0	1	0
Warren, Indiana, US	18171	Indiana	2020-03-08	2020-03-25	2020-05-18	1	0	0	0	42	18.71429	87.80098	23.32995	Sunday	8265	-17	-71	2020-03-30	2020-03-10	2020-06-07	2020-04-08	-22	-2	-91	-31	0	0	0	0	1	0	1	0
Warren, Indiana, US	18171	Indiana	2020-03-09	2020-03-25	2020-05-18	1	0	0	0	13	18.57143	87.80098	23.32995	Monday	8265	-16	-70	2020-03-30	2020-03-10	2020-06-07	2020-04-08	-21	-1	-90	-30	0	0	0	0	1	0	1	0
Warren, Indiana, US	18171	Indiana	2020-03-10	2020-03-25	2020-05-18	1	0	0	0	13	18.42857	87.80098	23.32995	Tuesday	8265	-15	-69	2020-03-30	2020-03-10	2020-06-07	2020-04-08	-20	0	-89	-29	0	0	0	0	1	0	1	0
Warren, Indiana, US	18171	Indiana	2020-03-11	2020-03-25	2020-05-18	1	0	0	0	11	18.28571	87.80098	23.32995	Wednesday	8265	-14	-68	2020-03-30	2020-03-10	2020-06-07	2020-04-08	-19	1	-88	-28	0	1	0	0	1	0	1	1
Warren, Indiana, US	18171	Indiana	2020-03-12	2020-03-25	2020-05-18	1	0	0	0	10	17.85714	87.80098	23.32995	Thursday	8265	-13	-67	2020-03-30	2020-03-10	2020-06-07	2020-04-08	-18	2	-87	-27	0	1	0	0	1	0	1	1
Warren, Indiana, US	18171	Indiana	2020-03-13	2020-03-25	2020-05-18	1	0	0	0	15	18.42857	87.80098	23.32995	Friday	8265	-12	-66	2020-03-30	2020-03-10	2020-06-07	2020-04-08	-17	3	-86	-26	0	1	0	0	1	0	1	1
Warren, Indiana, US	18171	Indiana	2020-03-14	2020-03-25	2020-05-18	1	0	0	0	29	19	87.80098	23.32995	Saturday	8265	-11	-65	2020-03-30	2020-03-10	2020-06-07	2020-04-08	-16	4	-85	-25	0	1	0	0	1	0	1	1
Warren, Indiana, US	18171	Indiana	2020-03-15	2020-03-25	2020-05-18	1	0	0	0	37	18.28571	87.80098	23.32995	Sunday	8265	-10	-64	2020-03-30	2020-03-10	2020-06-07	2020-04-08	-15	5	-84	-24	0	1	0	0	1	0	1	1
Warren, Indiana, US	18171	Indiana	2020-03-16	2020-03-25	2020-05-18	1	0	0	0	22	19.57143	87.80098	23.32995	Monday	8265	-9	-63	2020-03-30	2020-03-10	2020-06-07	2020-04-08	-14	6	-83	-23	0	1	0	0	1	0	1	1
Warren, Indiana, US	18171	Indiana	2020-03-17	2020-03-25	2020-05-18	1	0	0	0	15	19.85714	87.80098	23.32995	Tuesday	8265	-8	-62	2020-03-30	2020-03-10	2020-06-07	2020-04-08	-13	7	-82	-22	0	1	0	0	1	0	1	1
Warren, Indiana, US	18171	Indiana	2020-03-18	2020-03-25	2020-05-18	1	0	0	0	19	21	87.80098	23.32995	Wednesday	8265	-7	-61	2020-03-30	2020-03-10	2020-06-07	2020-04-08	-12	8	-81	-21	0	1	0	0	1	0	1	1
Warren, Indiana, US	18171	Indiana	2020-03-19	2020-03-25	2020-05-18	1	0	0	0	26	23.28571	87.80098	23.32995	Thursday	8265	-6	-60	2020-03-30	2020-03-10	2020-06-07	2020-04-08	-11	9	-80	-20	0	1	0	0	1	0	1	1
Warren, Indiana, US	18171	Indiana	2020-03-20	2020-03-25	2020-05-18	1	0	0	0	10	22.57143	87.80098	23.32995	Friday	8265	-5	-59	2020-03-30	2020-03-10	2020-06-07	2020-04-08	-10	10	-79	-19	0	1	0	0	1	0	1	1
Warren, Indiana, US	18171	Indiana	2020-03-21	2020-03-25	2020-05-18	1	0	0	0	35	23.42857	87.80098	23.32995	Saturday	8265	-4	-58	2020-03-30	2020-03-10	2020-06-07	2020-04-08	-9	11	-78	-18	0	1	0	0	1	0	1	1
Warren, Indiana, US	18171	Indiana	2020-03-22	2020-03-25	2020-05-18	1	0	0	0	64	27.28571	87.80098	23.32995	Sunday	8265	-3	-57	2020-03-30	2020-03-10	2020-06-07	2020-04-08	-8	12	-77	-17	0	1	0	0	1	0	1	1
Warren, Indiana, US	18171	Indiana	2020-03-23	2020-03-25	2020-05-18	1	0	0	0	30	28.42857	87.80098	23.32995	Monday	8265	-2	-56	2020-03-30	2020-03-10	2020-06-07	2020-04-08	-7	13	-76	-16	0	1	0	0	1	0	1	1
Warren, Indiana, US	18171	Indiana	2020-03-24	2020-03-25	2020-05-18	1	0	0	0	33	31	87.80098	23.32995	Tuesday	8265	-1	-55	2020-03-30	2020-03-10	2020-06-07	2020-04-08	-6	14	-75	-15	0	1	0	0	1	0	1	1
Warren, Indiana, US	18171	Indiana	2020-03-25	2020-03-25	2020-05-18	1	0	0	0	32	32.85714	87.80098	23.32995	Wednesday	8265	0	-54	2020-03-30	2020-03-10	2020-06-07	2020-04-08	-5	15	-74	-14	0	1	0	0	1	0	1	1
Warren, Indiana, US	18171	Indiana	2020-03-26	2020-03-25	2020-05-18	1	1	1.209921	0.1728459	43	35.28571	87.80098	23.32995	Thursday	8265	1	-53	2020-03-30	2020-03-10	2020-06-07	2020-04-08	-4	16	-73	-13	0	1	0	0	1	0	1	1
Warren, Indiana, US	18171	Indiana	2020-03-27	2020-03-25	2020-05-18	1	1	1.209921	0.3456918	35	38.85714	87.80098	23.32995	Friday	8265	2	-52	2020-03-30	2020-03-10	2020-06-07	2020-04-08	-3	17	-72	-12	0	1	0	0	1	0	1	1
Warren, Indiana, US	18171	Indiana	2020-03-28	2020-03-25	2020-05-18	1	1	1.209921	0.5185377	49	40.85714	87.80098	23.32995	Saturday	8265	3	-51	2020-03-30	2020-03-10	2020-06-07	2020-04-08	-2	18	-71	-11	0	1	0	0	1	0	1	1
Warren, Indiana, US	18171	Indiana	2020-03-29	2020-03-25	2020-05-18	1	1	2.419843	0.8642295	62	40.57143	87.80098	23.32995	Sunday	8265	4	-50	2020-03-30	2020-03-10	2020-06-07	2020-04-08	-1	19	-70	-10	0	1	0	0	1	0	1	1
Warren, Indiana, US	18171	Indiana	2020-03-30	2020-03-25	2020-05-18	1	1	2.419843	1.209921	38	41.71429	87.80098	23.32995	Monday	8265	5	-49	2020-03-30	2020-03-10	2020-06-07	2020-04-08	0	20	-69	-9	0	1	0	0	1	0	1	1
Warren, Indiana, US	18171	Indiana	2020-03-31	2020-03-25	2020-05-18	1	1	2.419843	1.555613	38	42.42857	87.80098	23.32995	Tuesday	8265	6	-48	2020-03-30	2020-03-10	2020-06-07	2020-04-08	1	21	-68	-8	1	1	0	0	1	1	1	1
Warren, Indiana, US	18171	Indiana	2020-04-01	2020-03-25	2020-05-18	1	1	2.419843	1.901305	38	43.28571	87.80098	23.32995	Wednesday	8265	7	-47	2020-03-30	2020-03-10	2020-06-07	2020-04-08	2	22	-67	-7	1	1	0	0	1	1	1	1
Warren, Indiana, US	18171	Indiana	2020-04-02	2020-03-25	2020-05-18	1	1	2.419843	2.074151	32	41.71429	87.80098	23.32995	Thursday	8265	8	-46	2020-03-30	2020-03-10	2020-06-07	2020-04-08	3	23	-66	-6	1	1	0	0	1	1	1	1
Warren, Indiana, US	18171	Indiana	2020-04-03	2020-03-25	2020-05-18	1	1	2.419843	2.246997	19	39.42857	87.80098	23.32995	Friday	8265	9	-45	2020-03-30	2020-03-10	2020-06-07	2020-04-08	4	24	-65	-5	1	1	0	0	1	1	1	1
Warren, Indiana, US	18171	Indiana	2020-04-04	2020-03-25	2020-05-18	1	1	2.419843	2.419843	59	40.85714	87.80098	23.32995	Saturday	8265	10	-44	2020-03-30	2020-03-10	2020-06-07	2020-04-08	5	25	-64	-4	1	1	0	0	1	1	1	1
Warren, Indiana, US	18171	Indiana	2020-04-05	2020-03-25	2020-05-18	1	1	2.419843	2.419843	58	40.28571	87.80098	23.32995	Sunday	8265	11	-43	2020-03-30	2020-03-10	2020-06-07	2020-04-08	6	26	-63	-3	1	1	0	0	1	1	1	1
Warren, Indiana, US	18171	Indiana	2020-04-06	2020-03-25	2020-05-18	1	1	2.419843	2.419843	38	40.28571	87.80098	23.32995	Monday	8265	12	-42	2020-03-30	2020-03-10	2020-06-07	2020-04-08	7	27	-62	-2	1	1	0	0	1	1	1	1
Warren, Indiana, US	18171	Indiana	2020-04-07	2020-03-25	2020-05-18	1	1	2.419843	2.419843	41	40.71429	87.80098	23.32995	Tuesday	8265	13	-41	2020-03-30	2020-03-10	2020-06-07	2020-04-08	8	28	-61	-1	1	1	0	0	1	1	1	1
Warren, Indiana, US	18171	Indiana	2020-04-08	2020-03-25	2020-05-18	1	1	2.419843	2.419843	36	40.42857	87.80098	23.32995	Wednesday	8265	14	-40	2020-03-30	2020-03-10	2020-06-07	2020-04-08	9	29	-60	0	1	1	0	0	1	1	0	1
Warren, Indiana, US	18171	Indiana	2020-04-09	2020-03-25	2020-05-18	1	1	2.419843	2.419843	45	42.28571	87.80098	23.32995	Thursday	8265	15	-39	2020-03-30	2020-03-10	2020-06-07	2020-04-08	10	30	-59	1	1	1	0	1	1	1	0	1
Warren, Indiana, US	18171	Indiana	2020-04-10	2020-03-25	2020-05-18	1	1	2.419843	2.419843	26	43.28571	87.80098	23.32995	Friday	8265	16	-38	2020-03-30	2020-03-10	2020-06-07	2020-04-08	11	31	-58	2	1	1	0	1	1	1	0	1
Warren, Indiana, US	18171	Indiana	2020-04-11	2020-03-25	2020-05-18	1	1	2.419843	2.419843	36	40	87.80098	23.32995	Saturday	8265	17	-37	2020-03-30	2020-03-10	2020-06-07	2020-04-08	12	32	-57	3	1	1	0	1	1	1	0	1
