## Supplementary material for "Differential Impact of Mitigation Policies and Socioeconomic Status on COVID-19 Prevalence and Social Distancing in the United States": data file: df_SAH_policy_on_covid19.csv (part 59 of 62)

Combined_Key	FIPS	Province_State	date	sah_st	sah_end	sah_on	sah_off	cumI	movAvgCumI	social_distancing_index	movAvgSDI	ADI	density	weekday	Population	sah_st_day	sah_end_day	date_prev_sah_st	date_sdi_sah_st	date_prev_sah_end	date_sdi_sah_end	sah_st_day_prev	sah_st_day_sdi	sah_end_day_prev	sah_end_day_sdi	sah_st_day_prev_post	sah_st_day_sdi_post	sah_end_day_prev_post	sah_end_day_sdi_post	sah_on_prev	sah_off_prev	sah_on_sdi	sah_off_sdi
Warren, Indiana, US	18171	Indiana	2020-04-12	2020-03-25	2020-05-18	1	1	3.629764	2.592689	68	41.42857	87.80098	23.32995	Sunday	8265	18	-36	2020-03-30	2020-03-10	2020-06-07	2020-04-08	13	33	-56	4	1	1	0	1	1	1	0	1
Warren, Indiana, US	18171	Indiana	2020-04-13	2020-03-25	2020-05-18	1	1	3.629764	2.765535	40	41.71429	87.80098	23.32995	Monday	8265	19	-35	2020-03-30	2020-03-10	2020-06-07	2020-04-08	14	34	-55	5	1	1	0	1	1	1	0	1
Warren, Indiana, US	18171	Indiana	2020-04-14	2020-03-25	2020-05-18	1	1	3.629764	2.93838	33	40.57143	87.80098	23.32995	Tuesday	8265	20	-34	2020-03-30	2020-03-10	2020-06-07	2020-04-08	15	35	-54	6	1	1	0	1	1	1	0	1
Warren, Indiana, US	18171	Indiana	2020-04-15	2020-03-25	2020-05-18	1	1	3.629764	3.111226	32	40	87.80098	23.32995	Wednesday	8265	21	-33	2020-03-30	2020-03-10	2020-06-07	2020-04-08	16	36	-53	7	1	1	0	1	1	1	0	1
Warren, Indiana, US	18171	Indiana	2020-04-16	2020-03-25	2020-05-18	1	1	6.049607	3.629764	32	38.14286	87.80098	23.32995	Thursday	8265	22	-32	2020-03-30	2020-03-10	2020-06-07	2020-04-08	17	37	-52	8	1	1	0	1	1	1	0	1
Warren, Indiana, US	18171	Indiana	2020-04-17	2020-03-25	2020-05-18	1	1	6.049607	4.148302	32	39	87.80098	23.32995	Friday	8265	23	-31	2020-03-30	2020-03-10	2020-06-07	2020-04-08	18	38	-51	9	1	1	0	1	1	1	0	1
Warren, Indiana, US	18171	Indiana	2020-04-18	2020-03-25	2020-05-18	1	1	7.259528	4.839685	35	38.85714	87.80098	23.32995	Saturday	8265	24	-30	2020-03-30	2020-03-10	2020-06-07	2020-04-08	19	39	-50	10	1	1	0	1	1	1	0	1
Warren, Indiana, US	18171	Indiana	2020-04-19	2020-03-25	2020-05-18	1	1	8.469449	5.531069	50	36.28571	87.80098	23.32995	Sunday	8265	25	-29	2020-03-30	2020-03-10	2020-06-07	2020-04-08	20	40	-49	11	1	1	0	1	1	1	0	1
Warren, Indiana, US	18171	Indiana	2020-04-20	2020-03-25	2020-05-18	1	1	8.469449	6.222453	26	34.28571	87.80098	23.32995	Monday	8265	26	-28	2020-03-30	2020-03-10	2020-06-07	2020-04-08	21	41	-48	12	1	1	0	1	1	1	0	1
Warren, Indiana, US	18171	Indiana	2020-04-21	2020-03-25	2020-05-18	1	1	8.469449	6.913836	30	33.85714	87.80098	23.32995	Tuesday	8265	27	-27	2020-03-30	2020-03-10	2020-06-07	2020-04-08	22	42	-47	13	1	1	0	1	1	1	0	1
Warren, Indiana, US	18171	Indiana	2020-04-22	2020-03-25	2020-05-18	1	1	8.469449	7.60522	21	32.28571	87.80098	23.32995	Wednesday	8265	28	-26	2020-03-30	2020-03-10	2020-06-07	2020-04-08	23	43	-46	14	1	1	0	1	1	1	0	1
Warren, Indiana, US	18171	Indiana	2020-04-23	2020-03-25	2020-05-18	1	1	9.679371	8.123758	25	31.28571	87.80098	23.32995	Thursday	8265	29	-25	2020-03-30	2020-03-10	2020-06-07	2020-04-08	24	44	-45	15	1	1	0	1	1	1	0	1
Warren, Indiana, US	18171	Indiana	2020-04-24	2020-03-25	2020-05-18	1	1	13.30913	9.160833	22	29.85714	87.80098	23.32995	Friday	8265	30	-24	2020-03-30	2020-03-10	2020-06-07	2020-04-08	25	45	-44	16	1	1	0	1	1	1	0	1
Warren, Indiana, US	18171	Indiana	2020-04-25	2020-03-25	2020-05-18	1	1	13.30913	10.02506	40	30.57143	87.80098	23.32995	Saturday	8265	31	-23	2020-03-30	2020-03-10	2020-06-07	2020-04-08	26	46	-43	17	1	1	0	1	1	1	0	1
Warren, Indiana, US	18171	Indiana	2020-04-26	2020-03-25	2020-05-18	1	1	13.30913	10.71645	46	30	87.80098	23.32995	Sunday	8265	32	-22	2020-03-30	2020-03-10	2020-06-07	2020-04-08	27	47	-42	18	1	1	0	1	1	1	0	1
Warren, Indiana, US	18171	Indiana	2020-04-27	2020-03-25	2020-05-18	1	1	13.30913	11.40783	23	29.57143	87.80098	23.32995	Monday	8265	33	-21	2020-03-30	2020-03-10	2020-06-07	2020-04-08	28	48	-41	19	1	1	0	1	1	1	0	1
Warren, Indiana, US	18171	Indiana	2020-04-28	2020-03-25	2020-05-18	1	1	13.30913	12.09921	24	28.71429	87.80098	23.32995	Tuesday	8265	34	-20	2020-03-30	2020-03-10	2020-06-07	2020-04-08	29	49	-40	20	1	1	0	1	1	1	0	1
Warren, Indiana, US	18171	Indiana	2020-04-29	2020-03-25	2020-05-18	1	1	13.30913	12.7906	32	30.28571	87.80098	23.32995	Wednesday	8265	35	-19	2020-03-30	2020-03-10	2020-06-07	2020-04-08	30	50	-39	21	1	1	0	1	1	1	0	1
Warren, Indiana, US	18171	Indiana	2020-04-30	2020-03-25	2020-05-18	1	1	13.30913	13.30913	30	31	87.80098	23.32995	Thursday	8265	36	-18	2020-03-30	2020-03-10	2020-06-07	2020-04-08	31	51	-38	22	1	1	0	1	1	1	0	1
Warren, Indiana, US	18171	Indiana	2020-05-01	2020-03-25	2020-05-18	1	1	13.30913	13.30913	16	30.14286	87.80098	23.32995	Friday	8265	37	-17	2020-03-30	2020-03-10	2020-06-07	2020-04-08	32	52	-37	23	1	1	0	1	1	1	0	1
Warren, Indiana, US	18171	Indiana	2020-05-02	2020-03-25	2020-05-18	1	1	13.30913	13.30913	30	28.71429	87.80098	23.32995	Saturday	8265	38	-16	2020-03-30	2020-03-10	2020-06-07	2020-04-08	33	53	-36	24	1	1	0	1	1	1	0	1
Warren, Indiana, US	18171	Indiana	2020-05-03	2020-03-25	2020-05-18	1	1	13.30913	13.30913	52	29.57143	87.80098	23.32995	Sunday	8265	39	-15	2020-03-30	2020-03-10	2020-06-07	2020-04-08	34	54	-35	25	1	1	0	1	1	1	0	1
Warren, Indiana, US	18171	Indiana	2020-05-04	2020-03-25	2020-05-18	1	1	13.30913	13.30913	22	29.42857	87.80098	23.32995	Monday	8265	40	-14	2020-03-30	2020-03-10	2020-06-07	2020-04-08	35	55	-34	26	1	1	0	1	1	1	0	1
Warren, Indiana, US	18171	Indiana	2020-05-05	2020-03-25	2020-05-18	1	1	14.51906	13.48198	29	30.14286	87.80098	23.32995	Tuesday	8265	41	-13	2020-03-30	2020-03-10	2020-06-07	2020-04-08	36	56	-33	27	1	1	0	1	1	1	0	1
Warren, Indiana, US	18171	Indiana	2020-05-06	2020-03-25	2020-05-18	1	1	14.51906	13.65483	19	28.28571	87.80098	23.32995	Wednesday	8265	42	-12	2020-03-30	2020-03-10	2020-06-07	2020-04-08	37	57	-32	28	1	1	0	1	1	1	0	1
Warren, Indiana, US	18171	Indiana	2020-05-07	2020-03-25	2020-05-18	1	1	14.51906	13.82767	17	26.42857	87.80098	23.32995	Thursday	8265	43	-11	2020-03-30	2020-03-10	2020-06-07	2020-04-08	38	58	-31	29	1	1	0	1	1	1	0	1
Warren, Indiana, US	18171	Indiana	2020-05-08	2020-03-25	2020-05-18	1	1	14.51906	14.00052	20	27	87.80098	23.32995	Friday	8265	44	-10	2020-03-30	2020-03-10	2020-06-07	2020-04-08	39	59	-30	30	1	1	0	1	1	1	0	1
Warren, Indiana, US	18171	Indiana	2020-05-09	2020-03-25	2020-05-18	1	1	14.51906	14.17336	23	26	87.80098	23.32995	Saturday	8265	45	-9	2020-03-30	2020-03-10	2020-06-07	2020-04-08	40	60	-29	31	1	1	0	1	1	1	0	1
Warren, Indiana, US	18171	Indiana	2020-05-10	2020-03-25	2020-05-18	1	1	14.51906	14.34621	53	26.14286	87.80098	23.32995	Sunday	8265	46	-8	2020-03-30	2020-03-10	2020-06-07	2020-04-08	41	61	-28	32	1	1	0	1	1	1	0	1
Warren, Indiana, US	18171	Indiana	2020-05-11	2020-03-25	2020-05-18	1	1	14.51906	14.51906	19	25.71429	87.80098	23.32995	Monday	8265	47	-7	2020-03-30	2020-03-10	2020-06-07	2020-04-08	42	62	-27	33	1	1	0	1	1	1	0	1
Warren, Indiana, US	18171	Indiana	2020-05-12	2020-03-25	2020-05-18	1	1	14.51906	14.51906	15	23.71429	87.80098	23.32995	Tuesday	8265	48	-6	2020-03-30	2020-03-10	2020-06-07	2020-04-08	43	63	-26	34	1	1	0	1	1	1	0	1
Warren, Indiana, US	18171	Indiana	2020-05-13	2020-03-25	2020-05-18	1	1	14.51906	14.51906	16	23.28571	87.80098	23.32995	Wednesday	8265	49	-5	2020-03-30	2020-03-10	2020-06-07	2020-04-08	44	64	-25	35	1	1	0	1	1	1	0	1
Warren, Indiana, US	18171	Indiana	2020-05-14	2020-03-25	2020-05-18	1	1	14.51906	14.51906	24	24.28571	87.80098	23.32995	Thursday	8265	50	-4	2020-03-30	2020-03-10	2020-06-07	2020-04-08	45	65	-24	36	1	1	0	1	1	1	0	1
Warren, Indiana, US	18171	Indiana	2020-05-15	2020-03-25	2020-05-18	1	1	14.51906	14.51906	17	23.85714	87.80098	23.32995	Friday	8265	51	-3	2020-03-30	2020-03-10	2020-06-07	2020-04-08	46	66	-23	37	1	1	0	1	1	1	0	1
Warren, Indiana, US	18171	Indiana	2020-05-16	2020-03-25	2020-05-18	1	1	14.51906	14.51906	20	23.42857	87.80098	23.32995	Saturday	8265	52	-2	2020-03-30	2020-03-10	2020-06-07	2020-04-08	47	67	-22	38	1	1	0	1	1	1	0	1
Warren, Indiana, US	18171	Indiana	2020-05-17	2020-03-25	2020-05-18	1	1	14.51906	14.51906	44	22.14286	87.80098	23.32995	Sunday	8265	53	-1	2020-03-30	2020-03-10	2020-06-07	2020-04-08	48	68	-21	39	1	1	0	1	1	1	0	1
Warren, Indiana, US	18171	Indiana	2020-05-18	2020-03-25	2020-05-18	0	1	14.51906	14.51906	16	21.71429	87.80098	23.32995	Monday	8265	54	0	2020-03-30	2020-03-10	2020-06-07	2020-04-08	49	69	-20	40	1	1	0	1	1	1	0	1
Warren, Indiana, US	18171	Indiana	2020-05-19	2020-03-25	2020-05-18	0	1	14.51906	14.51906	24	23	87.80098	23.32995	Tuesday	8265	55	1	2020-03-30	2020-03-10	2020-06-07	2020-04-08	50	70	-19	41	1	1	0	1	1	1	0	1
Warren, Indiana, US	18171	Indiana	2020-05-20	2020-03-25	2020-05-18	0	1	14.51906	14.51906	16	23	87.80098	23.32995	Wednesday	8265	56	2	2020-03-30	2020-03-10	2020-06-07	2020-04-08	51	71	-18	42	1	1	0	1	1	1	0	1
Warren, Indiana, US	18171	Indiana	2020-05-21	2020-03-25	2020-05-18	0	1	14.51906	14.51906	16	21.85714	87.80098	23.32995	Thursday	8265	57	3	2020-03-30	2020-03-10	2020-06-07	2020-04-08	52	72	-17	43	1	1	0	1	1	1	0	1
Warren, Indiana, US	18171	Indiana	2020-05-22	2020-03-25	2020-05-18	0	1	14.51906	14.51906	16	21.71429	87.80098	23.32995	Friday	8265	58	4	2020-03-30	2020-03-10	2020-06-07	2020-04-08	53	73	-16	44	1	1	0	1	1	1	0	1
Warren, Indiana, US	18171	Indiana	2020-05-23	2020-03-25	2020-05-18	0	1	14.51906	14.51906	23	22.14286	87.80098	23.32995	Saturday	8265	59	5	2020-03-30	2020-03-10	2020-06-07	2020-04-08	54	74	-15	45	1	1	0	1	1	1	0	1
Warren, Indiana, US	18171	Indiana	2020-05-24	2020-03-25	2020-05-18	0	1	14.51906	14.51906	29	20	87.80098	23.32995	Sunday	8265	60	6	2020-03-30	2020-03-10	2020-06-07	2020-04-08	55	75	-14	46	1	1	0	1	1	1	0	1
Warren, Indiana, US	18171	Indiana	2020-05-25	2020-03-25	2020-05-18	0	1	14.51906	14.51906	41	23.57143	87.80098	23.32995	Monday	8265	61	7	2020-03-30	2020-03-10	2020-06-07	2020-04-08	56	76	-13	47	1	1	0	1	1	1	0	1
Warren, Indiana, US	18171	Indiana	2020-05-26	2020-03-25	2020-05-18	0	1	14.51906	14.51906	12	21.85714	87.80098	23.32995	Tuesday	8265	62	8	2020-03-30	2020-03-10	2020-06-07	2020-04-08	57	77	-12	48	1	1	0	1	1	1	0	1
Warren, Indiana, US	18171	Indiana	2020-05-27	2020-03-25	2020-05-18	0	1	14.51906	14.51906	13	21.42857	87.80098	23.32995	Wednesday	8265	63	9	2020-03-30	2020-03-10	2020-06-07	2020-04-08	58	78	-11	49	1	1	0	1	1	1	0	1
Warren, Indiana, US	18171	Indiana	2020-05-28	2020-03-25	2020-05-18	0	1	14.51906	14.51906	18	21.71429	87.80098	23.32995	Thursday	8265	64	10	2020-03-30	2020-03-10	2020-06-07	2020-04-08	59	79	-10	50	1	1	0	1	1	1	0	1
Warren, Indiana, US	18171	Indiana	2020-05-29	2020-03-25	2020-05-18	0	1	14.51906	14.51906	10	20.85714	87.80098	23.32995	Friday	8265	65	11	2020-03-30	2020-03-10	2020-06-07	2020-04-08	60	80	-9	51	1	1	0	1	1	1	0	1
Warren, Indiana, US	18171	Indiana	2020-05-30	2020-03-25	2020-05-18	0	1	14.51906	14.51906	22	20.71429	87.80098	23.32995	Saturday	8265	66	12	2020-03-30	2020-03-10	2020-06-07	2020-04-08	61	81	-8	52	1	1	0	1	1	1	0	1
Warren, Indiana, US	18171	Indiana	2020-05-31	2020-03-25	2020-05-18	0	1	14.51906	14.51906	32	21.14286	87.80098	23.32995	Sunday	8265	67	13	2020-03-30	2020-03-10	2020-06-07	2020-04-08	62	82	-7	53	1	1	0	1	1	1	0	1
Warren, Indiana, US	18171	Indiana	2020-06-01	2020-03-25	2020-05-18	0	1	14.51906	14.51906	15	17.42857	87.80098	23.32995	Monday	8265	68	14	2020-03-30	2020-03-10	2020-06-07	2020-04-08	63	83	-6	54	1	1	0	1	1	1	0	1
Warren, Indiana, US	18171	Indiana	2020-06-02	2020-03-25	2020-05-18	0	1	14.51906	14.51906	18	18.28571	87.80098	23.32995	Tuesday	8265	69	15	2020-03-30	2020-03-10	2020-06-07	2020-04-08	64	84	-5	55	1	1	0	1	1	1	0	1
Warren, Indiana, US	18171	Indiana	2020-06-03	2020-03-25	2020-05-18	0	1	14.51906	14.51906	15	18.57143	87.80098	23.32995	Wednesday	8265	70	16	2020-03-30	2020-03-10	2020-06-07	2020-04-08	65	85	-4	56	1	1	0	1	1	1	0	1
Warren, Indiana, US	18171	Indiana	2020-06-04	2020-03-25	2020-05-18	0	1	14.51906	14.51906	18	18.57143	87.80098	23.32995	Thursday	8265	71	17	2020-03-30	2020-03-10	2020-06-07	2020-04-08	66	86	-3	57	1	1	0	1	1	1	0	1
Warren, Indiana, US	18171	Indiana	2020-06-05	2020-03-25	2020-05-18	0	1	15.72898	14.6919	9	18.42857	87.80098	23.32995	Friday	8265	72	18	2020-03-30	2020-03-10	2020-06-07	2020-04-08	67	87	-2	58	1	1	0	1	1	1	0	1
Warren, Indiana, US	18171	Indiana	2020-06-06	2020-03-25	2020-05-18	0	1	15.72898	14.86475	20	18.14286	87.80098	23.32995	Saturday	8265	73	19	2020-03-30	2020-03-10	2020-06-07	2020-04-08	68	88	-1	59	1	1	0	1	1	1	0	1
Warren, Indiana, US	18171	Indiana	2020-06-07	2020-03-25	2020-05-18	0	1	15.72898	15.03759	29	17.71429	87.80098	23.32995	Sunday	8265	74	20	2020-03-30	2020-03-10	2020-06-07	2020-04-08	69	89	0	60	1	1	0	1	0	1	0	1
Warren, Indiana, US	18171	Indiana	2020-06-08	2020-03-25	2020-05-18	0	1	15.72898	15.21044	13	17.42857	87.80098	23.32995	Monday	8265	75	21	2020-03-30	2020-03-10	2020-06-07	2020-04-08	70	90	1	61	1	1	1	1	0	1	0	1
Warren, Indiana, US	18171	Indiana	2020-06-09	2020-03-25	2020-05-18	0	1	15.72898	15.38329	9	16.14286	87.80098	23.32995	Tuesday	8265	76	22	2020-03-30	2020-03-10	2020-06-07	2020-04-08	71	91	2	62	1	1	1	1	0	1	0	1
Warren, Indiana, US	18171	Indiana	2020-06-10	2020-03-25	2020-05-18	0	1	15.72898	15.55613	12	15.71429	87.80098	23.32995	Wednesday	8265	77	23	2020-03-30	2020-03-10	2020-06-07	2020-04-08	72	92	3	63	1	1	1	1	0	1	0	1
Warren, Indiana, US	18171	Indiana	2020-06-11	2020-03-25	2020-05-18	0	1	16.9389	15.90182	10	14.57143	87.80098	23.32995	Thursday	8265	78	24	2020-03-30	2020-03-10	2020-06-07	2020-04-08	73	93	4	64	1	1	1	1	0	1	0	1
Warren, Indiana, US	18171	Indiana	2020-06-12	2020-03-25	2020-05-18	0	1	16.9389	16.07467	12	15	87.80098	23.32995	Friday	8265	79	25	2020-03-30	2020-03-10	2020-06-07	2020-04-08	74	94	5	65	1	1	1	1	0	1	0	1
Warren, Indiana, US	18171	Indiana	2020-06-13	2020-03-25	2020-05-18	0	1	16.9389	16.24752	23	15.42857	87.80098	23.32995	Saturday	8265	80	26	2020-03-30	2020-03-10	2020-06-07	2020-04-08	75	95	6	66	1	1	1	1	0	1	0	1
Warren, Indiana, US	18171	Indiana	2020-06-14	2020-03-25	2020-05-18	0	1	16.9389	16.42036	22	14.42857	87.80098	23.32995	Sunday	8265	81	27	2020-03-30	2020-03-10	2020-06-07	2020-04-08	76	96	7	67	1	1	1	1	0	1	0	1
Warren, Indiana, US	18171	Indiana	2020-06-15	2020-03-25	2020-05-18	0	1	16.9389	16.59321	16	14.85714	87.80098	23.32995	Monday	8265	82	28	2020-03-30	2020-03-10	2020-06-07	2020-04-08	77	97	8	68	1	1	1	1	0	1	0	1
Warren, Indiana, US	18171	Indiana	2020-06-16	2020-03-25	2020-05-18	0	1	16.9389	16.76605	12	15.28571	87.80098	23.32995	Tuesday	8265	83	29	2020-03-30	2020-03-10	2020-06-07	2020-04-08	78	98	9	69	1	1	1	1	0	1	0	1
Warren, Indiana, US	18171	Indiana	2020-06-17	2020-03-25	2020-05-18	0	1	18.14882	17.11174	12	15.28571	87.80098	23.32995	Wednesday	8265	84	30	2020-03-30	2020-03-10	2020-06-07	2020-04-08	79	99	10	70	1	1	1	1	0	1	0	1
Warren, Indiana, US	18171	Indiana	2020-06-18	2020-03-25	2020-05-18	0	1	16.9389	17.11174	15	16	87.80098	23.32995	Thursday	8265	85	31	2020-03-30	2020-03-10	2020-06-07	2020-04-08	80	100	11	71	1	1	1	1	0	1	0	1
Warren, Indiana, US	18171	Indiana	2020-06-19	2020-03-25	2020-05-18	0	1	16.9389	17.11174	11	15.85714	87.80098	23.32995	Friday	8265	86	32	2020-03-30	2020-03-10	2020-06-07	2020-04-08	81	101	12	72	1	1	1	1	0	1	0	1
Warren, Indiana, US	18171	Indiana	2020-06-20	2020-03-25	2020-05-18	0	1	16.9389	17.11174	20	15.42857	87.80098	23.32995	Saturday	8265	87	33	2020-03-30	2020-03-10	2020-06-07	2020-04-08	82	102	13	73	1	1	1	1	0	1	0	1
Warren, Indiana, US	18171	Indiana	2020-06-21	2020-03-25	2020-05-18	0	1	16.9389	17.11174	19	15	87.80098	23.32995	Sunday	8265	88	34	2020-03-30	2020-03-10	2020-06-07	2020-04-08	83	103	14	74	1	1	1	1	0	1	0	1
Warren, Indiana, US	18171	Indiana	2020-06-22	2020-03-25	2020-05-18	0	1	16.9389	17.11174	14	14.71429	87.80098	23.32995	Monday	8265	89	35	2020-03-30	2020-03-10	2020-06-07	2020-04-08	84	104	15	75	1	1	1	1	0	1	0	1
Warren, Indiana, US	18171	Indiana	2020-06-23	2020-03-25	2020-05-18	0	1	16.9389	17.11174	14	15	87.80098	23.32995	Tuesday	8265	90	36	2020-03-30	2020-03-10	2020-06-07	2020-04-08	85	105	16	76	1	1	1	1	0	1	0	1
Warren, Indiana, US	18171	Indiana	2020-06-24	2020-03-25	2020-05-18	0	1	16.9389	16.9389	14	15.28571	87.80098	23.32995	Wednesday	8265	91	37	2020-03-30	2020-03-10	2020-06-07	2020-04-08	86	106	17	77	1	1	1	1	0	1	0	1
Warren, Indiana, US	18171	Indiana	2020-06-25	2020-03-25	2020-05-18	0	1	16.9389	16.9389	17	15.57143	87.80098	23.32995	Thursday	8265	92	38	2020-03-30	2020-03-10	2020-06-07	2020-04-08	87	107	18	78	1	1	1	1	0	1	0	1
Warren, Indiana, US	18171	Indiana	2020-06-26	2020-03-25	2020-05-18	0	1	16.9389	16.9389	13	15.85714	87.80098	23.32995	Friday	8265	93	39	2020-03-30	2020-03-10	2020-06-07	2020-04-08	88	108	19	79	1	1	1	1	0	1	0	1
Warren, Indiana, US	18171	Indiana	2020-06-27	2020-03-25	2020-05-18	0	1	16.9389	16.9389	24	16.42857	87.80098	23.32995	Saturday	8265	94	40	2020-03-30	2020-03-10	2020-06-07	2020-04-08	89	109	20	80	1	1	1	1	0	1	0	1
Warren, Indiana, US	18171	Indiana	2020-06-28	2020-03-25	2020-05-18	0	1	16.9389	16.9389	21	16.71429	87.80098	23.32995	Sunday	8265	95	41	2020-03-30	2020-03-10	2020-06-07	2020-04-08	90	110	21	81	1	1	1	1	0	1	0	1
Warren, Indiana, US	18171	Indiana	2020-06-29	2020-03-25	2020-05-18	0	1	16.9389	16.9389	27	18.57143	87.80098	23.32995	Monday	8265	96	42	2020-03-30	2020-03-10	2020-06-07	2020-04-08	91	111	22	82	1	1	1	1	0	1	0	1
Warren, Indiana, US	18171	Indiana	2020-06-30	2020-03-25	2020-05-18	0	1	16.9389	16.9389	14	18.57143	87.80098	23.32995	Tuesday	8265	97	43	2020-03-30	2020-03-10	2020-06-07	2020-04-08	92	112	23	83	1	1	1	1	0	1	0	1
Warren, Indiana, US	18171	Indiana	2020-07-01	2020-03-25	2020-05-18	0	1	16.9389	16.9389	17	19	87.80098	23.32995	Wednesday	8265	98	44	2020-03-30	2020-03-10	2020-06-07	2020-04-08	93	113	24	84	1	1	1	1	0	1	0	1
Warren, Indiana, US	18171	Indiana	2020-07-02	2020-03-25	2020-05-18	0	1	16.9389	16.9389	18	19.14286	87.80098	23.32995	Thursday	8265	99	45	2020-03-30	2020-03-10	2020-06-07	2020-04-08	94	114	25	85	1	1	1	1	0	1	0	1
Warren, Indiana, US	18171	Indiana	2020-07-03	2020-03-25	2020-05-18	0	1	16.9389	16.9389	19	20	87.80098	23.32995	Friday	8265	100	46	2020-03-30	2020-03-10	2020-06-07	2020-04-08	95	115	26	86	1	1	1	1	0	1	0	1
Warren, Indiana, US	18171	Indiana	2020-07-04	2020-03-25	2020-05-18	0	1	16.9389	16.9389	21	19.57143	87.80098	23.32995	Saturday	8265	101	47	2020-03-30	2020-03-10	2020-06-07	2020-04-08	96	116	27	87	1	1	1	1	0	1	0	1
Warren, Indiana, US	18171	Indiana	2020-07-05	2020-03-25	2020-05-18	0	1	16.9389	16.9389	24	20	87.80098	23.32995	Sunday	8265	102	48	2020-03-30	2020-03-10	2020-06-07	2020-04-08	97	117	28	88	1	1	1	1	0	1	0	1
Warren, Mississippi, US	28149	Mississippi	2020-03-01	2020-04-03	2020-04-27	1	0	0	100.906	34	29	109.2411	82.87669	Sunday	45381	-33	-57	2020-04-08	2020-03-19	2020-05-17	2020-03-18	-38	-18	-77	-17	0	0	0	0	1	0	1	0
Warren, Mississippi, US	28149	Mississippi	2020-03-02	2020-04-03	2020-04-27	1	0	0	84.42692	12	26.57143	109.2411	82.87669	Monday	45381	-32	-56	2020-04-08	2020-03-19	2020-05-17	2020-03-18	-37	-17	-76	-16	0	0	0	0	1	0	1	0
Warren, Mississippi, US	28149	Mississippi	2020-03-03	2020-04-03	2020-04-27	1	0	0	67.79738	12	25.28571	109.2411	82.87669	Tuesday	45381	-31	-55	2020-04-08	2020-03-19	2020-05-17	2020-03-18	-36	-16	-75	-15	0	0	0	0	1	0	1	0
Warren, Mississippi, US	28149	Mississippi	2020-03-04	2020-04-03	2020-04-27	1	0	0	51.04959	18	24.85714	109.2411	82.87669	Wednesday	45381	-30	-54	2020-04-08	2020-03-19	2020-05-17	2020-03-18	-35	-15	-74	-14	0	0	0	0	1	0	1	0
Warren, Mississippi, US	28149	Mississippi	2020-03-05	2020-04-03	2020-04-27	1	0	0	34.03306	13	23	109.2411	82.87669	Thursday	45381	-29	-53	2020-04-08	2020-03-19	2020-05-17	2020-03-18	-34	-14	-73	-13	0	0	0	0	1	0	1	0
Warren, Mississippi, US	28149	Mississippi	2020-03-06	2020-04-03	2020-04-27	1	0	0	17.01653	12	20.14286	109.2411	82.87669	Friday	45381	-28	-52	2020-04-08	2020-03-19	2020-05-17	2020-03-18	-33	-13	-72	-12	0	0	0	0	1	0	1	0
Warren, Mississippi, US	28149	Mississippi	2020-03-07	2020-04-03	2020-04-27	1	0	0	0	22	17.57143	109.2411	82.87669	Saturday	45381	-27	-51	2020-04-08	2020-03-19	2020-05-17	2020-03-18	-32	-12	-71	-11	0	0	0	0	1	0	1	0
Warren, Mississippi, US	28149	Mississippi	2020-03-08	2020-04-03	2020-04-27	1	0	0	0	32	17.28571	109.2411	82.87669	Sunday	45381	-26	-50	2020-04-08	2020-03-19	2020-05-17	2020-03-18	-31	-11	-70	-10	0	0	0	0	1	0	1	0
Warren, Mississippi, US	28149	Mississippi	2020-03-09	2020-04-03	2020-04-27	1	0	0	0	18	18.14286	109.2411	82.87669	Monday	45381	-25	-49	2020-04-08	2020-03-19	2020-05-17	2020-03-18	-30	-10	-69	-9	0	0	0	0	1	0	1	0
Warren, Mississippi, US	28149	Mississippi	2020-03-10	2020-04-03	2020-04-27	1	0	0	0	17	18.85714	109.2411	82.87669	Tuesday	45381	-24	-48	2020-04-08	2020-03-19	2020-05-17	2020-03-18	-29	-9	-68	-8	0	0	0	0	1	0	1	0
Warren, Mississippi, US	28149	Mississippi	2020-03-11	2020-04-03	2020-04-27	1	0	0	0	15	18.42857	109.2411	82.87669	Wednesday	45381	-23	-47	2020-04-08	2020-03-19	2020-05-17	2020-03-18	-28	-8	-67	-7	0	0	0	0	1	0	1	0
Warren, Mississippi, US	28149	Mississippi	2020-03-12	2020-04-03	2020-04-27	1	0	0	0	18	19.14286	109.2411	82.87669	Thursday	45381	-22	-46	2020-04-08	2020-03-19	2020-05-17	2020-03-18	-27	-7	-66	-6	0	0	0	0	1	0	1	0
Warren, Mississippi, US	28149	Mississippi	2020-03-13	2020-04-03	2020-04-27	1	0	0	0	16	19.71429	109.2411	82.87669	Friday	45381	-21	-45	2020-04-08	2020-03-19	2020-05-17	2020-03-18	-26	-6	-65	-5	0	0	0	0	1	0	1	0
Warren, Mississippi, US	28149	Mississippi	2020-03-14	2020-04-03	2020-04-27	1	0	0	0	26	20.28571	109.2411	82.87669	Saturday	45381	-20	-44	2020-04-08	2020-03-19	2020-05-17	2020-03-18	-25	-5	-64	-4	0	0	0	0	1	0	1	0
Warren, Mississippi, US	28149	Mississippi	2020-03-15	2020-04-03	2020-04-27	1	0	0	0	33	20.42857	109.2411	82.87669	Sunday	45381	-19	-43	2020-04-08	2020-03-19	2020-05-17	2020-03-18	-24	-4	-63	-3	0	0	0	0	1	0	1	0
Warren, Mississippi, US	28149	Mississippi	2020-03-16	2020-04-03	2020-04-27	1	0	0	0	20	20.71429	109.2411	82.87669	Monday	45381	-18	-42	2020-04-08	2020-03-19	2020-05-17	2020-03-18	-23	-3	-62	-2	0	0	0	0	1	0	1	0
Warren, Mississippi, US	28149	Mississippi	2020-03-17	2020-04-03	2020-04-27	1	0	0	0	28	22.28571	109.2411	82.87669	Tuesday	45381	-17	-41	2020-04-08	2020-03-19	2020-05-17	2020-03-18	-22	-2	-61	-1	0	0	0	0	1	0	1	0
Warren, Mississippi, US	28149	Mississippi	2020-03-18	2020-04-03	2020-04-27	1	0	0	0	27	24	109.2411	82.87669	Wednesday	45381	-16	-40	2020-04-08	2020-03-19	2020-05-17	2020-03-18	-21	-1	-60	0	0	0	0	0	1	0	0	0
Warren, Mississippi, US	28149	Mississippi	2020-03-19	2020-04-03	2020-04-27	1	0	0	0	32	26	109.2411	82.87669	Thursday	45381	-15	-39	2020-04-08	2020-03-19	2020-05-17	2020-03-18	-20	0	-59	1	0	0	0	1	1	0	0	0
Warren, Mississippi, US	28149	Mississippi	2020-03-20	2020-04-03	2020-04-27	1	0	0	0	36	28.85714	109.2411	82.87669	Friday	45381	-14	-38	2020-04-08	2020-03-19	2020-05-17	2020-03-18	-19	1	-58	2	0	1	0	1	1	0	0	1
Warren, Mississippi, US	28149	Mississippi	2020-03-21	2020-04-03	2020-04-27	1	0	0	0	47	31.85714	109.2411	82.87669	Saturday	45381	-13	-37	2020-04-08	2020-03-19	2020-05-17	2020-03-18	-18	2	-57	3	0	1	0	1	1	0	0	1
Warren, Mississippi, US	28149	Mississippi	2020-03-22	2020-04-03	2020-04-27	1	0	0	0	62	36	109.2411	82.87669	Sunday	45381	-12	-36	2020-04-08	2020-03-19	2020-05-17	2020-03-18	-17	3	-56	4	0	1	0	1	1	0	0	1
Warren, Mississippi, US	28149	Mississippi	2020-03-23	2020-04-03	2020-04-27	1	0	0	0	45	39.57143	109.2411	82.87669	Monday	45381	-11	-35	2020-04-08	2020-03-19	2020-05-17	2020-03-18	-16	4	-55	5	0	1	0	1	1	0	0	1
Warren, Mississippi, US	28149	Mississippi	2020-03-24	2020-04-03	2020-04-27	1	0	0	0	43	41.71429	109.2411	82.87669	Tuesday	45381	-10	-34	2020-04-08	2020-03-19	2020-05-17	2020-03-18	-15	5	-54	6	0	1	0	1	1	0	0	1
Warren, Mississippi, US	28149	Mississippi	2020-03-25	2020-04-03	2020-04-27	1	0	0	0	39	43.42857	109.2411	82.87669	Wednesday	45381	-9	-33	2020-04-08	2020-03-19	2020-05-17	2020-03-18	-14	6	-53	7	0	1	0	1	1	0	0	1
Warren, Mississippi, US	28149	Mississippi	2020-03-26	2020-04-03	2020-04-27	1	0	0	0	40	44.57143	109.2411	82.87669	Thursday	45381	-8	-32	2020-04-08	2020-03-19	2020-05-17	2020-03-18	-13	7	-52	8	0	1	0	1	1	0	0	1
Warren, Mississippi, US	28149	Mississippi	2020-03-27	2020-04-03	2020-04-27	1	0	0	0	34	44.28571	109.2411	82.87669	Friday	45381	-7	-31	2020-04-08	2020-03-19	2020-05-17	2020-03-18	-12	8	-51	9	0	1	0	1	1	0	0	1
Warren, Mississippi, US	28149	Mississippi	2020-03-28	2020-04-03	2020-04-27	1	0	0	0	52	45	109.2411	82.87669	Saturday	45381	-6	-30	2020-04-08	2020-03-19	2020-05-17	2020-03-18	-11	9	-50	10	0	1	0	1	1	0	0	1
Warren, Mississippi, US	28149	Mississippi	2020-03-29	2020-04-03	2020-04-27	1	0	0.2203565	0.03147951	60	44.71429	109.2411	82.87669	Sunday	45381	-5	-29	2020-04-08	2020-03-19	2020-05-17	2020-03-18	-10	10	-49	11	0	1	0	1	1	0	0	1
Warren, Mississippi, US	28149	Mississippi	2020-03-30	2020-04-03	2020-04-27	1	0	0.2203565	0.06295901	41	44.14286	109.2411	82.87669	Monday	45381	-4	-28	2020-04-08	2020-03-19	2020-05-17	2020-03-18	-9	11	-48	12	0	1	0	1	1	0	0	1
Warren, Mississippi, US	28149	Mississippi	2020-03-31	2020-04-03	2020-04-27	1	0	0.2203565	0.09443852	45	44.42857	109.2411	82.87669	Tuesday	45381	-3	-27	2020-04-08	2020-03-19	2020-05-17	2020-03-18	-8	12	-47	13	0	1	0	1	1	0	0	1
Warren, Mississippi, US	28149	Mississippi	2020-04-01	2020-04-03	2020-04-27	1	0	0.4407131	0.1573975	35	43.85714	109.2411	82.87669	Wednesday	45381	-2	-26	2020-04-08	2020-03-19	2020-05-17	2020-03-18	-7	13	-46	14	0	1	0	1	1	0	0	1
Warren, Mississippi, US	28149	Mississippi	2020-04-02	2020-04-03	2020-04-27	1	0	0.4407131	0.2203565	35	43.14286	109.2411	82.87669	Thursday	45381	-1	-25	2020-04-08	2020-03-19	2020-05-17	2020-03-18	-6	14	-45	15	0	1	0	1	1	0	0	1
Warren, Mississippi, US	28149	Mississippi	2020-04-03	2020-04-03	2020-04-27	1	0	0.4407131	0.2833155	39	43.85714	109.2411	82.87669	Friday	45381	0	-24	2020-04-08	2020-03-19	2020-05-17	2020-03-18	-5	15	-44	16	0	1	0	1	1	0	0	1
Warren, Mississippi, US	28149	Mississippi	2020-04-04	2020-04-03	2020-04-27	1	1	0.6610696	0.3777541	64	45.57143	109.2411	82.87669	Saturday	45381	1	-23	2020-04-08	2020-03-19	2020-05-17	2020-03-18	-4	16	-43	17	0	1	0	1	1	0	0	1
Warren, Mississippi, US	28149	Mississippi	2020-04-05	2020-04-03	2020-04-27	1	1	1.101783	0.5036721	64	46.14286	109.2411	82.87669	Sunday	45381	2	-22	2020-04-08	2020-03-19	2020-05-17	2020-03-18	-3	17	-42	18	0	1	0	1	1	0	0	1
Warren, Mississippi, US	28149	Mississippi	2020-04-06	2020-04-03	2020-04-27	1	1	1.101783	0.6295901	45	46.71429	109.2411	82.87669	Monday	45381	3	-21	2020-04-08	2020-03-19	2020-05-17	2020-03-18	-2	18	-41	19	0	1	0	1	1	0	0	1
Warren, Mississippi, US	28149	Mississippi	2020-04-07	2020-04-03	2020-04-27	1	1	1.542496	0.8184671	43	46.42857	109.2411	82.87669	Tuesday	45381	4	-20	2020-04-08	2020-03-19	2020-05-17	2020-03-18	-1	19	-40	20	0	1	0	1	1	0	0	1
Warren, Mississippi, US	28149	Mississippi	2020-04-08	2020-04-03	2020-04-27	1	1	1.983209	1.038824	43	47.57143	109.2411	82.87669	Wednesday	45381	5	-19	2020-04-08	2020-03-19	2020-05-17	2020-03-18	0	20	-39	21	0	1	0	1	1	0	0	1
Warren, Mississippi, US	28149	Mississippi	2020-04-09	2020-04-03	2020-04-27	1	1	2.203565	1.29066	45	49	109.2411	82.87669	Thursday	45381	6	-18	2020-04-08	2020-03-19	2020-05-17	2020-03-18	1	21	-38	22	1	1	0	1	1	1	0	1
Warren, Mississippi, US	28149	Mississippi	2020-04-10	2020-04-03	2020-04-27	1	1	2.644278	1.605455	42	49.42857	109.2411	82.87669	Friday	45381	7	-17	2020-04-08	2020-03-19	2020-05-17	2020-03-18	2	22	-37	23	1	1	0	1	1	1	0	1
Warren, Mississippi, US	28149	Mississippi	2020-04-11	2020-04-03	2020-04-27	1	1	2.423922	1.857291	56	48.28571	109.2411	82.87669	Saturday	45381	8	-16	2020-04-08	2020-03-19	2020-05-17	2020-03-18	3	23	-36	24	1	1	0	1	1	1	0	1
Warren, Mississippi, US	28149	Mississippi	2020-04-12	2020-04-03	2020-04-27	1	1	3.084992	2.140606	79	50.42857	109.2411	82.87669	Sunday	45381	9	-15	2020-04-08	2020-03-19	2020-05-17	2020-03-18	4	24	-35	25	1	1	0	1	1	1	0	1
Warren, Mississippi, US	28149	Mississippi	2020-04-13	2020-04-03	2020-04-27	1	1	3.084992	2.423922	47	50.71429	109.2411	82.87669	Monday	45381	10	-14	2020-04-08	2020-03-19	2020-05-17	2020-03-18	5	25	-34	26	1	1	0	1	1	1	0	1
Warren, Mississippi, US	28149	Mississippi	2020-04-14	2020-04-03	2020-04-27	1	1	3.084992	2.644278	44	50.85714	109.2411	82.87669	Tuesday	45381	11	-13	2020-04-08	2020-03-19	2020-05-17	2020-03-18	6	26	-33	27	1	1	0	1	1	1	0	1
Warren, Mississippi, US	28149	Mississippi	2020-04-15	2020-04-03	2020-04-27	1	1	3.305348	2.833155	38	50.14286	109.2411	82.87669	Wednesday	45381	12	-12	2020-04-08	2020-03-19	2020-05-17	2020-03-18	7	27	-32	28	1	1	0	1	1	1	0	1
Warren, Mississippi, US	28149	Mississippi	2020-04-16	2020-04-03	2020-04-27	1	1	3.525705	3.022033	41	49.57143	109.2411	82.87669	Thursday	45381	13	-11	2020-04-08	2020-03-19	2020-05-17	2020-03-18	8	28	-31	29	1	1	0	1	1	1	0	1
Warren, Mississippi, US	28149	Mississippi	2020-04-17	2020-04-03	2020-04-27	1	1	3.746061	3.17943	32	48.14286	109.2411	82.87669	Friday	45381	14	-10	2020-04-08	2020-03-19	2020-05-17	2020-03-18	9	29	-30	30	1	1	0	1	1	1	0	1
Warren, Mississippi, US	28149	Mississippi	2020-04-18	2020-04-03	2020-04-27	1	1	3.966418	3.399787	53	47.71429	109.2411	82.87669	Saturday	45381	15	-9	2020-04-08	2020-03-19	2020-05-17	2020-03-18	10	30	-29	31	1	1	0	1	1	1	0	1
Warren, Mississippi, US	28149	Mississippi	2020-04-19	2020-04-03	2020-04-27	1	1	4.627487	3.620143	76	47.28571	109.2411	82.87669	Sunday	45381	16	-8	2020-04-08	2020-03-19	2020-05-17	2020-03-18	11	31	-28	32	1	1	0	1	1	1	0	1
Warren, Mississippi, US	28149	Mississippi	2020-04-20	2020-04-03	2020-04-27	1	1	4.847844	3.871979	39	46.14286	109.2411	82.87669	Monday	45381	17	-7	2020-04-08	2020-03-19	2020-05-17	2020-03-18	12	32	-27	33	1	1	0	1	1	1	0	1
Warren, Mississippi, US	28149	Mississippi	2020-04-21	2020-04-03	2020-04-27	1	1	5.508913	4.218254	42	45.85714	109.2411	82.87669	Tuesday	45381	18	-6	2020-04-08	2020-03-19	2020-05-17	2020-03-18	13	33	-26	34	1	1	0	1	1	1	0	1
Warren, Mississippi, US	28149	Mississippi	2020-04-22	2020-04-03	2020-04-27	1	1	6.39034	4.658967	48	47.28571	109.2411	82.87669	Wednesday	45381	19	-5	2020-04-08	2020-03-19	2020-05-17	2020-03-18	14	34	-25	35	1	1	0	1	1	1	0	1
Warren, Mississippi, US	28149	Mississippi	2020-04-23	2020-04-03	2020-04-27	1	1	7.051409	5.162639	43	47.57143	109.2411	82.87669	Thursday	45381	20	-4	2020-04-08	2020-03-19	2020-05-17	2020-03-18	15	35	-24	36	1	1	0	1	1	1	0	1
Warren, Mississippi, US	28149	Mississippi	2020-04-24	2020-04-03	2020-04-27	1	1	8.593905	5.855188	35	48	109.2411	82.87669	Friday	45381	21	-3	2020-04-08	2020-03-19	2020-05-17	2020-03-18	16	36	-23	37	1	1	0	1	1	1	0	1
Warren, Mississippi, US	28149	Mississippi	2020-04-25	2020-04-03	2020-04-27	1	1	9.916044	6.705135	48	47.28571	109.2411	82.87669	Saturday	45381	22	-2	2020-04-08	2020-03-19	2020-05-17	2020-03-18	17	37	-22	38	1	1	0	1	1	1	0	1
Warren, Mississippi, US	28149	Mississippi	2020-04-26	2020-04-03	2020-04-27	1	1	10.35676	7.523602	58	44.71429	109.2411	82.87669	Sunday	45381	23	-1	2020-04-08	2020-03-19	2020-05-17	2020-03-18	18	38	-21	39	1	1	0	1	1	1	0	1
Warren, Mississippi, US	28149	Mississippi	2020-04-27	2020-04-03	2020-04-27	0	1	11.01783	8.405028	41	45	109.2411	82.87669	Monday	45381	24	0	2020-04-08	2020-03-19	2020-05-17	2020-03-18	19	39	-20	40	1	1	0	1	1	1	0	1
Warren, Mississippi, US	28149	Mississippi	2020-04-28	2020-04-03	2020-04-27	0	1	12.78068	9.443852	38	44.42857	109.2411	82.87669	Tuesday	45381	25	1	2020-04-08	2020-03-19	2020-05-17	2020-03-18	20	40	-19	41	1	1	0	1	1	1	0	1
Warren, Mississippi, US	28149	Mississippi	2020-04-29	2020-04-03	2020-04-27	0	1	14.32317	10.57711	44	43.85714	109.2411	82.87669	Wednesday	45381	26	2	2020-04-08	2020-03-19	2020-05-17	2020-03-18	21	41	-18	42	1	1	0	1	1	1	0	1
Warren, Mississippi, US	28149	Mississippi	2020-04-30	2020-04-03	2020-04-27	0	1	14.98424	11.71038	31	42.14286	109.2411	82.87669	Thursday	45381	27	3	2020-04-08	2020-03-19	2020-05-17	2020-03-18	22	42	-17	43	1	1	0	1	1	1	0	1
Warren, Mississippi, US	28149	Mississippi	2020-05-01	2020-04-03	2020-04-27	0	1	16.30638	12.81216	24	40.57143	109.2411	82.87669	Friday	45381	28	4	2020-04-08	2020-03-19	2020-05-17	2020-03-18	23	43	-16	44	1	1	0	1	1	1	0	1
Warren, Mississippi, US	28149	Mississippi	2020-05-02	2020-04-03	2020-04-27	0	1	17.18781	13.85098	36	38.85714	109.2411	82.87669	Saturday	45381	29	5	2020-04-08	2020-03-19	2020-05-17	2020-03-18	24	44	-15	45	1	1	0	1	1	1	0	1
Warren, Mississippi, US	28149	Mississippi	2020-05-03	2020-04-03	2020-04-27	0	1	17.84888	14.92129	54	38.28571	109.2411	82.87669	Sunday	45381	30	6	2020-04-08	2020-03-19	2020-05-17	2020-03-18	25	45	-14	46	1	1	0	1	1	1	0	1
Warren, Mississippi, US	28149	Mississippi	2020-05-04	2020-04-03	2020-04-27	0	1	18.28959	15.96011	35	37.42857	109.2411	82.87669	Monday	45381	31	7	2020-04-08	2020-03-19	2020-05-17	2020-03-18	26	46	-13	47	1	1	0	1	1	1	0	1
Warren, Mississippi, US	28149	Mississippi	2020-05-05	2020-04-03	2020-04-27	0	1	19.39138	16.90449	37	37.28571	109.2411	82.87669	Tuesday	45381	32	8	2020-04-08	2020-03-19	2020-05-17	2020-03-18	27	47	-12	48	1	1	0	1	1	1	0	1
Warren, Mississippi, US	28149	Mississippi	2020-05-06	2020-04-03	2020-04-27	0	1	19.83209	17.69148	31	35.42857	109.2411	82.87669	Wednesday	45381	33	9	2020-04-08	2020-03-19	2020-05-17	2020-03-18	28	48	-11	49	1	1	0	1	1	1	0	1
Warren, Mississippi, US	28149	Mississippi	2020-05-07	2020-04-03	2020-04-27	0	1	19.83209	18.38403	31	35.42857	109.2411	82.87669	Thursday	45381	34	10	2020-04-08	2020-03-19	2020-05-17	2020-03-18	29	49	-10	50	1	1	0	1	1	1	0	1
Warren, Mississippi, US	28149	Mississippi	2020-05-08	2020-04-03	2020-04-27	0	1	20.71351	19.01362	37	37.28571	109.2411	82.87669	Friday	45381	35	11	2020-04-08	2020-03-19	2020-05-17	2020-03-18	30	50	-9	51	1	1	0	1	1	1	0	1
Warren, Mississippi, US	28149	Mississippi	2020-05-09	2020-04-03	2020-04-27	0	1	21.59494	19.64321	38	37.57143	109.2411	82.87669	Saturday	45381	36	12	2020-04-08	2020-03-19	2020-05-17	2020-03-18	31	51	-8	52	1	1	0	1	1	1	0	1
Warren, Mississippi, US	28149	Mississippi	2020-05-10	2020-04-03	2020-04-27	0	1	25.78171	20.77647	46	36.42857	109.2411	82.87669	Sunday	45381	37	13	2020-04-08	2020-03-19	2020-05-17	2020-03-18	32	52	-7	53	1	1	0	1	1	1	0	1
Warren, Mississippi, US	28149	Mississippi	2020-05-11	2020-04-03	2020-04-27	0	1	25.78171	21.84678	39	37	109.2411	82.87669	Monday	45381	38	14	2020-04-08	2020-03-19	2020-05-17	2020-03-18	33	53	-6	54	1	1	0	1	1	1	0	1
Warren, Mississippi, US	28149	Mississippi	2020-05-12	2020-04-03	2020-04-27	0	1	26.8835	22.91708	32	36.28571	109.2411	82.87669	Tuesday	45381	39	15	2020-04-08	2020-03-19	2020-05-17	2020-03-18	34	54	-5	55	1	1	0	1	1	1	0	1
Warren, Mississippi, US	28149	Mississippi	2020-05-13	2020-04-03	2020-04-27	0	1	27.10385	23.9559	33	36.57143	109.2411	82.87669	Wednesday	45381	40	16	2020-04-08	2020-03-19	2020-05-17	2020-03-18	35	55	-4	56	1	1	0	1	1	1	0	1
Warren, Mississippi, US	28149	Mississippi	2020-05-14	2020-04-03	2020-04-27	0	1	27.98528	25.12065	34	37	109.2411	82.87669	Thursday	45381	41	17	2020-04-08	2020-03-19	2020-05-17	2020-03-18	36	56	-3	57	1	1	0	1	1	1	0	1
Warren, Mississippi, US	28149	Mississippi	2020-05-15	2020-04-03	2020-04-27	0	1	28.42599	26.22243	23	35	109.2411	82.87669	Friday	45381	42	18	2020-04-08	2020-03-19	2020-05-17	2020-03-18	37	57	-2	58	1	1	0	1	1	1	0	1
Warren, Mississippi, US	28149	Mississippi	2020-05-16	2020-04-03	2020-04-27	0	1	29.30742	27.32421	42	35.57143	109.2411	82.87669	Saturday	45381	43	19	2020-04-08	2020-03-19	2020-05-17	2020-03-18	38	58	-1	59	1	1	0	1	1	1	0	1
Warren, Mississippi, US	28149	Mississippi	2020-05-17	2020-04-03	2020-04-27	0	1	29.30742	27.82788	60	37.57143	109.2411	82.87669	Sunday	45381	44	20	2020-04-08	2020-03-19	2020-05-17	2020-03-18	39	59	0	60	1	1	0	1	0	1	0	1
Warren, Mississippi, US	28149	Mississippi	2020-05-18	2020-04-03	2020-04-27	0	1	29.30742	28.33155	30	36.28571	109.2411	82.87669	Monday	45381	45	21	2020-04-08	2020-03-19	2020-05-17	2020-03-18	40	60	1	61	1	1	1	1	0	1	0	1
Warren, Mississippi, US	28149	Mississippi	2020-05-19	2020-04-03	2020-04-27	0	1	29.74813	28.74079	31	36.14286	109.2411	82.87669	Tuesday	45381	46	22	2020-04-08	2020-03-19	2020-05-17	2020-03-18	41	61	2	62	1	1	1	1	0	1	0	1
Warren, Mississippi, US	28149	Mississippi	2020-05-20	2020-04-03	2020-04-27	0	1	29.96849	29.15002	21	34.42857	109.2411	82.87669	Wednesday	45381	47	23	2020-04-08	2020-03-19	2020-05-17	2020-03-18	42	62	3	63	1	1	1	1	0	1	0	1
Warren, Mississippi, US	28149	Mississippi	2020-05-21	2020-04-03	2020-04-27	0	1	30.4092	29.4963	20	32.42857	109.2411	82.87669	Thursday	45381	48	24	2020-04-08	2020-03-19	2020-05-17	2020-03-18	43	63	4	64	1	1	1	1	0	1	0	1
Warren, Mississippi, US	28149	Mississippi	2020-05-22	2020-04-03	2020-04-27	0	1	31.73134	29.96849	18	31.71429	109.2411	82.87669	Friday	45381	49	25	2020-04-08	2020-03-19	2020-05-17	2020-03-18	44	64	5	65	1	1	1	1	0	1	0	1
Warren, Mississippi, US	28149	Mississippi	2020-05-23	2020-04-03	2020-04-27	0	1	32.61277	30.44068	40	31.42857	109.2411	82.87669	Saturday	45381	50	26	2020-04-08	2020-03-19	2020-05-17	2020-03-18	45	65	6	66	1	1	1	1	0	1	0	1
Warren, Mississippi, US	28149	Mississippi	2020-05-24	2020-04-03	2020-04-27	0	1	33.05348	30.97583	42	28.85714	109.2411	82.87669	Sunday	45381	51	27	2020-04-08	2020-03-19	2020-05-17	2020-03-18	46	66	7	67	1	1	1	1	0	1	0	1
Warren, Mississippi, US	28149	Mississippi	2020-05-25	2020-04-03	2020-04-27	0	1	33.93491	31.6369	44	30.85714	109.2411	82.87669	Monday	45381	52	28	2020-04-08	2020-03-19	2020-05-17	2020-03-18	47	67	8	68	1	1	1	1	0	1	0	1
Warren, Mississippi, US	28149	Mississippi	2020-05-26	2020-04-03	2020-04-27	0	1	34.81633	32.36093	27	30.28571	109.2411	82.87669	Tuesday	45381	53	29	2020-04-08	2020-03-19	2020-05-17	2020-03-18	48	68	9	69	1	1	1	1	0	1	0	1
Warren, Mississippi, US	28149	Mississippi	2020-05-27	2020-04-03	2020-04-27	0	1	34.81633	33.05348	24	30.71429	109.2411	82.87669	Wednesday	45381	54	30	2020-04-08	2020-03-19	2020-05-17	2020-03-18	49	69	10	70	1	1	1	1	0	1	0	1
Warren, Mississippi, US	28149	Mississippi	2020-05-28	2020-04-03	2020-04-27	0	1	35.03669	33.71455	32	32.42857	109.2411	82.87669	Thursday	45381	55	31	2020-04-08	2020-03-19	2020-05-17	2020-03-18	50	70	11	71	1	1	1	1	0	1	0	1
Warren, Mississippi, US	28149	Mississippi	2020-05-29	2020-04-03	2020-04-27	0	1	35.91812	34.31266	21	32.85714	109.2411	82.87669	Friday	45381	56	32	2020-04-08	2020-03-19	2020-05-17	2020-03-18	51	71	12	72	1	1	1	1	0	1	0	1
Warren, Mississippi, US	28149	Mississippi	2020-05-30	2020-04-03	2020-04-27	0	1	37.68097	35.03669	24	30.57143	109.2411	82.87669	Saturday	45381	57	33	2020-04-08	2020-03-19	2020-05-17	2020-03-18	52	72	13	73	1	1	1	1	0	1	0	1
Warren, Mississippi, US	28149	Mississippi	2020-05-31	2020-04-03	2020-04-27	0	1	38.12168	35.76072	42	30.57143	109.2411	82.87669	Sunday	45381	58	34	2020-04-08	2020-03-19	2020-05-17	2020-03-18	53	73	14	74	1	1	1	1	0	1	0	1
Warren, Mississippi, US	28149	Mississippi	2020-06-01	2020-04-03	2020-04-27	0	1	38.56239	36.42179	29	28.42857	109.2411	82.87669	Monday	45381	59	35	2020-04-08	2020-03-19	2020-05-17	2020-03-18	54	74	15	75	1	1	1	1	0	1	0	1
Warren, Mississippi, US	28149	Mississippi	2020-06-02	2020-04-03	2020-04-27	0	1	39.88453	37.14582	22	27.71429	109.2411	82.87669	Tuesday	45381	60	36	2020-04-08	2020-03-19	2020-05-17	2020-03-18	55	75	16	76	1	1	1	1	0	1	0	1
Warren, Mississippi, US	28149	Mississippi	2020-06-03	2020-04-03	2020-04-27	0	1	42.0881	38.18464	26	28	109.2411	82.87669	Wednesday	45381	61	37	2020-04-08	2020-03-19	2020-05-17	2020-03-18	56	76	17	77	1	1	1	1	0	1	0	1
Warren, Mississippi, US	28149	Mississippi	2020-06-04	2020-04-03	2020-04-27	0	1	43.18988	39.34938	25	27	109.2411	82.87669	Thursday	45381	62	38	2020-04-08	2020-03-19	2020-05-17	2020-03-18	57	77	18	78	1	1	1	1	0	1	0	1
Warren, Mississippi, US	28149	Mississippi	2020-06-05	2020-04-03	2020-04-27	0	1	43.85095	40.48264	21	27	109.2411	82.87669	Friday	45381	63	39	2020-04-08	2020-03-19	2020-05-17	2020-03-18	58	78	19	79	1	1	1	1	0	1	0	1
Warren, Mississippi, US	28149	Mississippi	2020-06-06	2020-04-03	2020-04-27	0	1	44.29166	41.42703	27	27.42857	109.2411	82.87669	Saturday	45381	64	40	2020-04-08	2020-03-19	2020-05-17	2020-03-18	59	79	20	80	1	1	1	1	0	1	0	1
Warren, Mississippi, US	28149	Mississippi	2020-06-07	2020-04-03	2020-04-27	0	1	45.39345	42.46585	46	28	109.2411	82.87669	Sunday	45381	65	41	2020-04-08	2020-03-19	2020-05-17	2020-03-18	60	80	21	81	1	1	1	1	0	1	0	1
Warren, Mississippi, US	28149	Mississippi	2020-06-08	2020-04-03	2020-04-27	0	1	47.1563	43.69355	36	29	109.2411	82.87669	Monday	45381	66	42	2020-04-08	2020-03-19	2020-05-17	2020-03-18	61	81	22	82	1	1	1	1	0	1	0	1
Warren, Mississippi, US	28149	Mississippi	2020-06-09	2020-04-03	2020-04-27	0	1	49.13951	45.01569	26	29.57143	109.2411	82.87669	Tuesday	45381	67	43	2020-04-08	2020-03-19	2020-05-17	2020-03-18	62	82	23	83	1	1	1	1	0	1	0	1
Warren, Mississippi, US	28149	Mississippi	2020-06-10	2020-04-03	2020-04-27	0	1	51.12272	46.30635	22	29	109.2411	82.87669	Wednesday	45381	68	44	2020-04-08	2020-03-19	2020-05-17	2020-03-18	63	83	24	84	1	1	1	1	0	1	0	1
Warren, Mississippi, US	28149	Mississippi	2020-06-11	2020-04-03	2020-04-27	0	1	51.12272	47.43961	26	29.14286	109.2411	82.87669	Thursday	45381	69	45	2020-04-08	2020-03-19	2020-05-17	2020-03-18	64	84	25	85	1	1	1	1	0	1	0	1
Warren, Mississippi, US	28149	Mississippi	2020-06-12	2020-04-03	2020-04-27	0	1	53.98735	48.88767	23	29.42857	109.2411	82.87669	Friday	45381	70	46	2020-04-08	2020-03-19	2020-05-17	2020-03-18	65	85	26	86	1	1	1	1	0	1	0	1
Warren, Mississippi, US	28149	Mississippi	2020-06-13	2020-04-03	2020-04-27	0	1	54.64842	50.36721	29	29.71429	109.2411	82.87669	Saturday	45381	71	47	2020-04-08	2020-03-19	2020-05-17	2020-03-18	66	86	27	87	1	1	1	1	0	1	0	1
Warren, Mississippi, US	28149	Mississippi	2020-06-14	2020-04-03	2020-04-27	0	1	55.52985	51.81527	42	29.14286	109.2411	82.87669	Sunday	45381	72	48	2020-04-08	2020-03-19	2020-05-17	2020-03-18	67	87	28	88	1	1	1	1	0	1	0	1
Warren, Mississippi, US	28149	Mississippi	2020-06-15	2020-04-03	2020-04-27	0	1	57.07234	53.23184	36	29.14286	109.2411	82.87669	Monday	45381	73	49	2020-04-08	2020-03-19	2020-05-17	2020-03-18	68	88	29	89	1	1	1	1	0	1	0	1
Warren, Mississippi, US	28149	Mississippi	2020-06-16	2020-04-03	2020-04-27	0	1	57.73341	54.45954	23	28.71429	109.2411	82.87669	Tuesday	45381	74	50	2020-04-08	2020-03-19	2020-05-17	2020-03-18	69	89	30	90	1	1	1	1	0	1	0	1
Warren, Mississippi, US	28149	Mississippi	2020-06-17	2020-04-03	2020-04-27	0	1	61.69983	55.97056	28	29.57143	109.2411	82.87669	Wednesday	45381	75	51	2020-04-08	2020-03-19	2020-05-17	2020-03-18	70	90	31	91	1	1	1	1	0	1	0	1
Warren, Mississippi, US	28149	Mississippi	2020-06-18	2020-04-03	2020-04-27	0	1	61.69983	57.48158	27	29.71429	109.2411	82.87669	Thursday	45381	76	52	2020-04-08	2020-03-19	2020-05-17	2020-03-18	71	91	32	92	1	1	1	1	0	1	0	1
Warren, Mississippi, US	28149	Mississippi	2020-06-19	2020-04-03	2020-04-27	0	1	61.69983	58.58336	23	29.71429	109.2411	82.87669	Friday	45381	77	53	2020-04-08	2020-03-19	2020-05-17	2020-03-18	72	92	33	93	1	1	1	1	0	1	0	1
Warren, Mississippi, US	28149	Mississippi	2020-06-20	2020-04-03	2020-04-27	0	1	61.69983	59.5907	29	29.71429	109.2411	82.87669	Saturday	45381	78	54	2020-04-08	2020-03-19	2020-05-17	2020-03-18	73	93	34	94	1	1	1	1	0	1	0	1
Warren, Mississippi, US	28149	Mississippi	2020-06-21	2020-04-03	2020-04-27	0	1	61.69983	60.47213	38	29.14286	109.2411	82.87669	Sunday	45381	79	55	2020-04-08	2020-03-19	2020-05-17	2020-03-18	74	94	35	95	1	1	1	1	0	1	0	1
Warren, Mississippi, US	28149	Mississippi	2020-06-22	2020-04-03	2020-04-27	0	1	72.93801	62.73865	38	29.42857	109.2411	82.87669	Monday	45381	80	56	2020-04-08	2020-03-19	2020-05-17	2020-03-18	75	95	36	96	1	1	1	1	0	1	0	1
Warren, Mississippi, US	28149	Mississippi	2020-06-23	2020-04-03	2020-04-27	0	1	76.46372	65.41441	28	30.14286	109.2411	82.87669	Tuesday	45381	81	57	2020-04-08	2020-03-19	2020-05-17	2020-03-18	76	96	37	97	1	1	1	1	0	1	0	1
Warren, Mississippi, US	28149	Mississippi	2020-06-24	2020-04-03	2020-04-27	0	1	78.88764	67.86981	33	30.85714	109.2411	82.87669	Wednesday	45381	82	58	2020-04-08	2020-03-19	2020-05-17	2020-03-18	77	97	38	98	1	1	1	1	0	1	0	1
Warren, Mississippi, US	28149	Mississippi	2020-06-25	2020-04-03	2020-04-27	0	1	81.75228	70.73445	32	31.57143	109.2411	82.87669	Thursday	45381	83	59	2020-04-08	2020-03-19	2020-05-17	2020-03-18	78	98	39	99	1	1	1	1	0	1	0	1
Warren, Mississippi, US	28149	Mississippi	2020-06-26	2020-04-03	2020-04-27	0	1	84.61691	74.00832	27	32.14286	109.2411	82.87669	Friday	45381	84	60	2020-04-08	2020-03-19	2020-05-17	2020-03-18	79	99	40	100	1	1	1	1	0	1	0	1
Warren, Mississippi, US	28149	Mississippi	2020-06-27	2020-04-03	2020-04-27	0	1	86.37976	77.53402	37	33.28571	109.2411	82.87669	Saturday	45381	85	61	2020-04-08	2020-03-19	2020-05-17	2020-03-18	80	100	41	101	1	1	1	1	0	1	0	1
Warren, Mississippi, US	28149	Mississippi	2020-06-28	2020-04-03	2020-04-27	0	1	87.7019	81.2486	43	34	109.2411	82.87669	Sunday	45381	86	62	2020-04-08	2020-03-19	2020-05-17	2020-03-18	81	101	42	102	1	1	1	1	0	1	0	1
Warren, Mississippi, US	28149	Mississippi	2020-06-29	2020-04-03	2020-04-27	0	1	90.12582	83.704	45	35	109.2411	82.87669	Monday	45381	87	63	2020-04-08	2020-03-19	2020-05-17	2020-03-18	82	102	43	103	1	1	1	1	0	1	0	1
Warren, Mississippi, US	28149	Mississippi	2020-06-30	2020-04-03	2020-04-27	0	1	93.65153	86.15941	33	35.71429	109.2411	82.87669	Tuesday	45381	88	64	2020-04-08	2020-03-19	2020-05-17	2020-03-18	83	103	44	104	1	1	1	1	0	1	0	1
Warren, Mississippi, US	28149	Mississippi	2020-07-01	2020-04-03	2020-04-27	0	1	97.61795	88.83516	28	35	109.2411	82.87669	Wednesday	45381	89	65	2020-04-08	2020-03-19	2020-05-17	2020-03-18	84	104	45	105	1	1	1	1	0	1	0	1
Warren, Mississippi, US	28149	Mississippi	2020-07-02	2020-04-03	2020-04-27	0	1	102.0251	91.73128	26	34.14286	109.2411	82.87669	Thursday	45381	90	66	2020-04-08	2020-03-19	2020-05-17	2020-03-18	85	105	46	106	1	1	1	1	0	1	0	1
Warren, Mississippi, US	28149	Mississippi	2020-07-03	2020-04-03	2020-04-27	0	1	109.2968	95.25698	26	34	109.2411	82.87669	Friday	45381	91	67	2020-04-08	2020-03-19	2020-05-17	2020-03-18	86	106	47	107	1	1	1	1	0	1	0	1
Warren, Mississippi, US	28149	Mississippi	2020-07-04	2020-04-03	2020-04-27	0	1	112.6022	99.00304	39	34.28571	109.2411	82.87669	Saturday	45381	92	68	2020-04-08	2020-03-19	2020-05-17	2020-03-18	87	107	48	108	1	1	1	1	0	1	0	1
Warren, Mississippi, US	28149	Mississippi	2020-07-05	2020-04-03	2020-04-27	0	1	113.4836	102.6861	45	34.57143	109.2411	82.87669	Sunday	45381	93	69	2020-04-08	2020-03-19	2020-05-17	2020-03-18	88	108	49	109	1	1	1	1	0	1	0	1
Warren, Missouri, US	29219	Missouri	2020-03-01	2020-04-06	2020-05-04	1	0	0	89.81103	23	31.42857	93.343	75.85842	Sunday	35649	-36	-64	2020-04-11	2020-03-22	2020-05-24	2020-03-25	-41	-21	-84	-24	0	0	0	0	1	0	1	0
Warren, Missouri, US	29219	Missouri	2020-03-02	2020-04-06	2020-05-04	1	0	0	76.43224	11	28.28571	93.343	75.85842	Monday	35649	-35	-63	2020-04-11	2020-03-22	2020-05-24	2020-03-25	-40	-20	-83	-23	0	0	0	0	1	0	1	0
Warren, Missouri, US	29219	Missouri	2020-03-03	2020-04-06	2020-05-04	1	0	0	62.48682	11	25.85714	93.343	75.85842	Tuesday	35649	-34	-62	2020-04-11	2020-03-22	2020-05-24	2020-03-25	-39	-19	-82	-22	0	0	0	0	1	0	1	0
Warren, Missouri, US	29219	Missouri	2020-03-04	2020-04-06	2020-05-04	1	0	0	47.91181	10	23.57143	93.343	75.85842	Wednesday	35649	-33	-61	2020-04-11	2020-03-22	2020-05-24	2020-03-25	-38	-18	-81	-21	0	0	0	0	1	0	1	0
Warren, Missouri, US	29219	Missouri	2020-03-05	2020-04-06	2020-05-04	1	0	0	32.29797	10	21.28571	93.343	75.85842	Thursday	35649	-32	-60	2020-04-11	2020-03-22	2020-05-24	2020-03-25	-37	-17	-80	-20	0	0	0	0	1	0	1	0
Warren, Missouri, US	29219	Missouri	2020-03-06	2020-04-06	2020-05-04	1	0	0	16.21195	11	17.28571	93.343	75.85842	Friday	35649	-31	-59	2020-04-11	2020-03-22	2020-05-24	2020-03-25	-36	-16	-79	-19	0	0	0	0	1	0	1	0
Warren, Missouri, US	29219	Missouri	2020-03-07	2020-04-06	2020-05-04	1	0	0	0	22	14	93.343	75.85842	Saturday	35649	-30	-58	2020-04-11	2020-03-22	2020-05-24	2020-03-25	-35	-15	-78	-18	0	0	0	0	1	0	1	0
Warren, Missouri, US	29219	Missouri	2020-03-08	2020-04-06	2020-05-04	1	0	0	0	31	15.14286	93.343	75.85842	Sunday	35649	-29	-57	2020-04-11	2020-03-22	2020-05-24	2020-03-25	-34	-14	-77	-17	0	0	0	0	1	0	1	0
Warren, Missouri, US	29219	Missouri	2020-03-09	2020-04-06	2020-05-04	1	0	0	0	11	15.14286	93.343	75.85842	Monday	35649	-28	-56	2020-04-11	2020-03-22	2020-05-24	2020-03-25	-33	-13	-76	-16	0	0	0	0	1	0	1	0
Warren, Missouri, US	29219	Missouri	2020-03-10	2020-04-06	2020-05-04	1	0	0	0	9	14.85714	93.343	75.85842	Tuesday	35649	-27	-55	2020-04-11	2020-03-22	2020-05-24	2020-03-25	-32	-12	-75	-15	0	0	0	0	1	0	1	0
Warren, Missouri, US	29219	Missouri	2020-03-11	2020-04-06	2020-05-04	1	0	0	0	11	15	93.343	75.85842	Wednesday	35649	-26	-54	2020-04-11	2020-03-22	2020-05-24	2020-03-25	-31	-11	-74	-14	0	0	0	0	1	0	1	0
Warren, Missouri, US	29219	Missouri	2020-03-12	2020-04-06	2020-05-04	1	0	0	0	12	15.28571	93.343	75.85842	Thursday	35649	-25	-53	2020-04-11	2020-03-22	2020-05-24	2020-03-25	-30	-10	-73	-13	0	0	0	0	1	0	1	0
Warren, Missouri, US	29219	Missouri	2020-03-13	2020-04-06	2020-05-04	1	0	0	0	10	15.14286	93.343	75.85842	Friday	35649	-24	-52	2020-04-11	2020-03-22	2020-05-24	2020-03-25	-29	-9	-72	-12	0	0	0	0	1	0	1	0
Warren, Missouri, US	29219	Missouri	2020-03-14	2020-04-06	2020-05-04	1	0	0	0	25	15.57143	93.343	75.85842	Saturday	35649	-23	-51	2020-04-11	2020-03-22	2020-05-24	2020-03-25	-28	-8	-71	-11	0	0	0	0	1	0	1	0
Warren, Missouri, US	29219	Missouri	2020-03-15	2020-04-06	2020-05-04	1	0	0	0	37	16.42857	93.343	75.85842	Sunday	35649	-22	-50	2020-04-11	2020-03-22	2020-05-24	2020-03-25	-27	-7	-70	-10	0	0	0	0	1	0	1	0
Warren, Missouri, US	29219	Missouri	2020-03-16	2020-04-06	2020-05-04	1	0	0	0	18	17.42857	93.343	75.85842	Monday	35649	-21	-49	2020-04-11	2020-03-22	2020-05-24	2020-03-25	-26	-6	-69	-9	0	0	0	0	1	0	1	0
Warren, Missouri, US	29219	Missouri	2020-03-17	2020-04-06	2020-05-04	1	0	0	0	17	18.57143	93.343	75.85842	Tuesday	35649	-20	-48	2020-04-11	2020-03-22	2020-05-24	2020-03-25	-25	-5	-68	-8	0	0	0	0	1	0	1	0
Warren, Missouri, US	29219	Missouri	2020-03-18	2020-04-06	2020-05-04	1	0	0	0	21	20	93.343	75.85842	Wednesday	35649	-19	-47	2020-04-11	2020-03-22	2020-05-24	2020-03-25	-24	-4	-67	-7	0	0	0	0	1	0	1	0
Warren, Missouri, US	29219	Missouri	2020-03-19	2020-04-06	2020-05-04	1	0	0	0	29	22.42857	93.343	75.85842	Thursday	35649	-18	-46	2020-04-11	2020-03-22	2020-05-24	2020-03-25	-23	-3	-66	-6	0	0	0	0	1	0	1	0
Warren, Missouri, US	29219	Missouri	2020-03-20	2020-04-06	2020-05-04	1	0	0	0	22	24.14286	93.343	75.85842	Friday	35649	-17	-45	2020-04-11	2020-03-22	2020-05-24	2020-03-25	-22	-2	-65	-5	0	0	0	0	1	0	1	0
Warren, Missouri, US	29219	Missouri	2020-03-21	2020-04-06	2020-05-04	1	0	0	0	41	26.42857	93.343	75.85842	Saturday	35649	-16	-44	2020-04-11	2020-03-22	2020-05-24	2020-03-25	-21	-1	-64	-4	0	0	0	0	1	0	1	0
Warren, Missouri, US	29219	Missouri	2020-03-22	2020-04-06	2020-05-04	1	0	0	0	69	31	93.343	75.85842	Sunday	35649	-15	-43	2020-04-11	2020-03-22	2020-05-24	2020-03-25	-20	0	-63	-3	0	0	0	0	1	0	1	0
Warren, Missouri, US	29219	Missouri	2020-03-23	2020-04-06	2020-05-04	1	0	0	0	40	34.14286	93.343	75.85842	Monday	35649	-14	-42	2020-04-11	2020-03-22	2020-05-24	2020-03-25	-19	1	-62	-2	0	1	0	0	1	0	1	1
Warren, Missouri, US	29219	Missouri	2020-03-24	2020-04-06	2020-05-04	1	0	0	0	44	38	93.343	75.85842	Tuesday	35649	-13	-41	2020-04-11	2020-03-22	2020-05-24	2020-03-25	-18	2	-61	-1	0	1	0	0	1	0	1	1
Warren, Missouri, US	29219	Missouri	2020-03-25	2020-04-06	2020-05-04	1	0	0	0	41	40.85714	93.343	75.85842	Wednesday	35649	-12	-40	2020-04-11	2020-03-22	2020-05-24	2020-03-25	-17	3	-60	0	0	1	0	0	1	0	0	1
Warren, Missouri, US	29219	Missouri	2020-03-26	2020-04-06	2020-05-04	1	0	0	0	36	41.85714	93.343	75.85842	Thursday	35649	-11	-39	2020-04-11	2020-03-22	2020-05-24	2020-03-25	-16	4	-59	1	0	1	0	1	1	0	0	1
Warren, Missouri, US	29219	Missouri	2020-03-27	2020-04-06	2020-05-04	1	0	0	0	33	43.42857	93.343	75.85842	Friday	35649	-10	-38	2020-04-11	2020-03-22	2020-05-24	2020-03-25	-15	5	-58	2	0	1	0	1	1	0	0	1
Warren, Missouri, US	29219	Missouri	2020-03-28	2020-04-06	2020-05-04	1	0	0	0	56	45.57143	93.343	75.85842	Saturday	35649	-9	-37	2020-04-11	2020-03-22	2020-05-24	2020-03-25	-14	6	-57	3	0	1	0	1	1	0	0	1
Warren, Missouri, US	29219	Missouri	2020-03-29	2020-04-06	2020-05-04	1	0	0.5610256	0.08014651	57	43.85714	93.343	75.85842	Sunday	35649	-8	-36	2020-04-11	2020-03-22	2020-05-24	2020-03-25	-13	7	-56	4	0	1	0	1	1	0	0	1
Warren, Missouri, US	29219	Missouri	2020-03-30	2020-04-06	2020-05-04	1	0	0.5610256	0.160293	36	43.28571	93.343	75.85842	Monday	35649	-7	-35	2020-04-11	2020-03-22	2020-05-24	2020-03-25	-12	8	-55	5	0	1	0	1	1	0	0	1
Warren, Missouri, US	29219	Missouri	2020-03-31	2020-04-06	2020-05-04	1	0	1.402564	0.3606593	29	41.14286	93.343	75.85842	Tuesday	35649	-6	-34	2020-04-11	2020-03-22	2020-05-24	2020-03-25	-11	9	-54	6	0	1	0	1	1	0	0	1
Warren, Missouri, US	29219	Missouri	2020-04-01	2020-04-06	2020-05-04	1	0	1.683077	0.6010988	32	39.85714	93.343	75.85842	Wednesday	35649	-5	-33	2020-04-11	2020-03-22	2020-05-24	2020-03-25	-10	10	-53	7	0	1	0	1	1	0	0	1
Warren, Missouri, US	29219	Missouri	2020-04-02	2020-04-06	2020-05-04	1	0	1.963589	0.8816116	37	40	93.343	75.85842	Thursday	35649	-4	-32	2020-04-11	2020-03-22	2020-05-24	2020-03-25	-9	11	-52	8	0	1	0	1	1	0	0	1
Warren, Missouri, US	29219	Missouri	2020-04-03	2020-04-06	2020-05-04	1	0	1.963589	1.162124	30	39.57143	93.343	75.85842	Friday	35649	-3	-31	2020-04-11	2020-03-22	2020-05-24	2020-03-25	-8	12	-51	9	0	1	0	1	1	0	0	1
Warren, Missouri, US	29219	Missouri	2020-04-04	2020-04-06	2020-05-04	1	0	1.963589	1.442637	63	40.57143	93.343	75.85842	Saturday	35649	-2	-30	2020-04-11	2020-03-22	2020-05-24	2020-03-25	-7	13	-50	10	0	1	0	1	1	0	0	1
Warren, Missouri, US	29219	Missouri	2020-04-05	2020-04-06	2020-05-04	1	0	1.963589	1.643003	66	41.85714	93.343	75.85842	Sunday	35649	-1	-29	2020-04-11	2020-03-22	2020-05-24	2020-03-25	-6	14	-49	11	0	1	0	1	1	0	0	1
Warren, Missouri, US	29219	Missouri	2020-04-06	2020-04-06	2020-05-04	1	0	2.524615	1.923516	46	43.28571	93.343	75.85842	Monday	35649	0	-28	2020-04-11	2020-03-22	2020-05-24	2020-03-25	-5	15	-48	12	0	1	0	1	1	0	0	1
Warren, Missouri, US	29219	Missouri	2020-04-07	2020-04-06	2020-05-04	1	1	3.085641	2.163956	40	44.85714	93.343	75.85842	Tuesday	35649	1	-27	2020-04-11	2020-03-22	2020-05-24	2020-03-25	-4	16	-47	13	0	1	0	1	1	0	0	1
Warren, Missouri, US	29219	Missouri	2020-04-08	2020-04-06	2020-05-04	1	1	3.646666	2.444468	42	46.28571	93.343	75.85842	Wednesday	35649	2	-26	2020-04-11	2020-03-22	2020-05-24	2020-03-25	-3	17	-46	14	0	1	0	1	1	0	0	1
Warren, Missouri, US	29219	Missouri	2020-04-09	2020-04-06	2020-05-04	1	1	3.646666	2.684908	40	46.71429	93.343	75.85842	Thursday	35649	3	-25	2020-04-11	2020-03-22	2020-05-24	2020-03-25	-2	18	-45	15	0	1	0	1	1	0	0	1
Warren, Missouri, US	29219	Missouri	2020-04-10	2020-04-06	2020-05-04	1	1	3.646666	2.925348	37	47.71429	93.343	75.85842	Friday	35649	4	-24	2020-04-11	2020-03-22	2020-05-24	2020-03-25	-1	19	-44	16	0	1	0	1	1	0	0	1
Warren, Missouri, US	29219	Missouri	2020-04-11	2020-04-06	2020-05-04	1	1	3.646666	3.165787	53	46.28571	93.343	75.85842	Saturday	35649	5	-23	2020-04-11	2020-03-22	2020-05-24	2020-03-25	0	20	-43	17	0	1	0	1	1	0	0	1
Warren, Missouri, US	29219	Missouri	2020-04-12	2020-04-06	2020-05-04	1	1	3.646666	3.406227	71	47	93.343	75.85842	Sunday	35649	6	-22	2020-04-11	2020-03-22	2020-05-24	2020-03-25	1	21	-42	18	1	1	0	1	1	1	0	1
Warren, Missouri, US	29219	Missouri	2020-04-13	2020-04-06	2020-05-04	1	1	4.768717	3.726813	47	47.14286	93.343	75.85842	Monday	35649	7	-21	2020-04-11	2020-03-22	2020-05-24	2020-03-25	2	22	-41	19	1	1	0	1	1	1	0	1
Warren, Missouri, US	29219	Missouri	2020-04-14	2020-04-06	2020-05-04	1	1	4.768717	3.967252	43	47.57143	93.343	75.85842	Tuesday	35649	8	-20	2020-04-11	2020-03-22	2020-05-24	2020-03-25	3	23	-40	20	1	1	0	1	1	1	0	1
Warren, Missouri, US	29219	Missouri	2020-04-15	2020-04-06	2020-05-04	1	1	4.768717	4.127545	35	46.57143	93.343	75.85842	Wednesday	35649	9	-19	2020-04-11	2020-03-22	2020-05-24	2020-03-25	4	24	-39	21	1	1	0	1	1	1	0	1
Warren, Missouri, US	29219	Missouri	2020-04-16	2020-04-06	2020-05-04	1	1	4.768717	4.287838	42	46.85714	93.343	75.85842	Thursday	35649	10	-18	2020-04-11	2020-03-22	2020-05-24	2020-03-25	5	25	-38	22	1	1	0	1	1	1	0	1
Warren, Missouri, US	29219	Missouri	2020-04-17	2020-04-06	2020-05-04	1	1	5.04923	4.488204	39	47.14286	93.343	75.85842	Friday	35649	11	-17	2020-04-11	2020-03-22	2020-05-24	2020-03-25	6	26	-37	23	1	1	0	1	1	1	0	1
Warren, Missouri, US	29219	Missouri	2020-04-18	2020-04-06	2020-05-04	1	1	5.890768	4.80879	46	46.14286	93.343	75.85842	Saturday	35649	12	-16	2020-04-11	2020-03-22	2020-05-24	2020-03-25	7	27	-36	24	1	1	0	1	1	1	0	1
Warren, Missouri, US	29219	Missouri	2020-04-19	2020-04-06	2020-05-04	1	1	6.171281	5.16945	59	44.42857	93.343	75.85842	Sunday	35649	13	-15	2020-04-11	2020-03-22	2020-05-24	2020-03-25	8	28	-35	25	1	1	0	1	1	1	0	1
Warren, Missouri, US	29219	Missouri	2020-04-20	2020-04-06	2020-05-04	1	1	6.171281	5.369816	31	42.14286	93.343	75.85842	Monday	35649	14	-14	2020-04-11	2020-03-22	2020-05-24	2020-03-25	9	29	-34	26	1	1	0	1	1	1	0	1
Warren, Missouri, US	29219	Missouri	2020-04-21	2020-04-06	2020-05-04	1	1	6.171281	5.570182	24	39.42857	93.343	75.85842	Tuesday	35649	15	-13	2020-04-11	2020-03-22	2020-05-24	2020-03-25	10	30	-33	27	1	1	0	1	1	1	0	1
Warren, Missouri, US	29219	Missouri	2020-04-22	2020-04-06	2020-05-04	1	1	6.171281	5.770549	29	38.57143	93.343	75.85842	Wednesday	35649	16	-12	2020-04-11	2020-03-22	2020-05-24	2020-03-25	11	31	-32	28	1	1	0	1	1	1	0	1
Warren, Missouri, US	29219	Missouri	2020-04-23	2020-04-06	2020-05-04	1	1	6.171281	5.970915	35	37.57143	93.343	75.85842	Thursday	35649	17	-11	2020-04-11	2020-03-22	2020-05-24	2020-03-25	12	32	-31	29	1	1	0	1	1	1	0	1
Warren, Missouri, US	29219	Missouri	2020-04-24	2020-04-06	2020-05-04	1	1	6.171281	6.131208	28	36	93.343	75.85842	Friday	35649	18	-10	2020-04-11	2020-03-22	2020-05-24	2020-03-25	13	33	-30	30	1	1	0	1	1	1	0	1
Warren, Missouri, US	29219	Missouri	2020-04-25	2020-04-06	2020-05-04	1	1	6.171281	6.171281	50	36.57143	93.343	75.85842	Saturday	35649	19	-9	2020-04-11	2020-03-22	2020-05-24	2020-03-25	14	34	-29	31	1	1	0	1	1	1	0	1
Warren, Missouri, US	29219	Missouri	2020-04-26	2020-04-06	2020-05-04	1	1	6.171281	6.171281	45	34.57143	93.343	75.85842	Sunday	35649	20	-8	2020-04-11	2020-03-22	2020-05-24	2020-03-25	15	35	-28	32	1	1	0	1	1	1	0	1
Warren, Missouri, US	29219	Missouri	2020-04-27	2020-04-06	2020-05-04	1	1	6.171281	6.171281	27	34	93.343	75.85842	Monday	35649	21	-7	2020-04-11	2020-03-22	2020-05-24	2020-03-25	16	36	-27	33	1	1	0	1	1	1	0	1
Warren, Missouri, US	29219	Missouri	2020-04-28	2020-04-06	2020-05-04	1	1	6.171281	6.171281	27	34.42857	93.343	75.85842	Tuesday	35649	22	-6	2020-04-11	2020-03-22	2020-05-24	2020-03-25	17	37	-26	34	1	1	0	1	1	1	0	1
Warren, Missouri, US	29219	Missouri	2020-04-29	2020-04-06	2020-05-04	1	1	6.171281	6.171281	33	35	93.343	75.85842	Wednesday	35649	23	-5	2020-04-11	2020-03-22	2020-05-24	2020-03-25	18	38	-25	35	1	1	0	1	1	1	0	1
Warren, Missouri, US	29219	Missouri	2020-04-30	2020-04-06	2020-05-04	1	1	6.171281	6.171281	21	33	93.343	75.85842	Thursday	35649	24	-4	2020-04-11	2020-03-22	2020-05-24	2020-03-25	19	39	-24	36	1	1	0	1	1	1	0	1
Warren, Missouri, US	29219	Missouri	2020-05-01	2020-04-06	2020-05-04	1	1	6.171281	6.171281	18	31.57143	93.343	75.85842	Friday	35649	25	-3	2020-04-11	2020-03-22	2020-05-24	2020-03-25	20	40	-23	37	1	1	0	1	1	1	0	1
Warren, Missouri, US	29219	Missouri	2020-05-02	2020-04-06	2020-05-04	1	1	6.171281	6.171281	26	28.14286	93.343	75.85842	Saturday	35649	26	-2	2020-04-11	2020-03-22	2020-05-24	2020-03-25	21	41	-22	38	1	1	0	1	1	1	0	1
Warren, Missouri, US	29219	Missouri	2020-05-03	2020-04-06	2020-05-04	1	1	6.171281	6.171281	47	28.42857	93.343	75.85842	Sunday	35649	27	-1	2020-04-11	2020-03-22	2020-05-24	2020-03-25	22	42	-21	39	1	1	0	1	1	1	0	1
Warren, Missouri, US	29219	Missouri	2020-05-04	2020-04-06	2020-05-04	0	1	6.171281	6.171281	29	28.71429	93.343	75.85842	Monday	35649	28	0	2020-04-11	2020-03-22	2020-05-24	2020-03-25	23	43	-20	40	1	1	0	1	1	1	0	1
Warren, Missouri, US	29219	Missouri	2020-05-05	2020-04-06	2020-05-04	0	1	7.293332	6.331574	20	27.71429	93.343	75.85842	Tuesday	35649	29	1	2020-04-11	2020-03-22	2020-05-24	2020-03-25	24	44	-19	41	1	1	0	1	1	1	0	1
Warren, Missouri, US	29219	Missouri	2020-05-06	2020-04-06	2020-05-04	0	1	7.293332	6.491867	23	26.28571	93.343	75.85842	Wednesday	35649	30	2	2020-04-11	2020-03-22	2020-05-24	2020-03-25	25	45	-18	42	1	1	0	1	1	1	0	1
Warren, Missouri, US	29219	Missouri	2020-05-07	2020-04-06	2020-05-04	0	1	7.293332	6.65216	18	25.85714	93.343	75.85842	Thursday	35649	31	3	2020-04-11	2020-03-22	2020-05-24	2020-03-25	26	46	-17	43	1	1	0	1	1	1	0	1
Warren, Missouri, US	29219	Missouri	2020-05-08	2020-04-06	2020-05-04	0	1	7.854358	6.8926	17	25.71429	93.343	75.85842	Friday	35649	32	4	2020-04-11	2020-03-22	2020-05-24	2020-03-25	27	47	-16	44	1	1	0	1	1	1	0	1
Warren, Missouri, US	29219	Missouri	2020-05-09	2020-04-06	2020-05-04	0	1	7.854358	7.133039	30	26.28571	93.343	75.85842	Saturday	35649	33	5	2020-04-11	2020-03-22	2020-05-24	2020-03-25	28	48	-15	45	1	1	0	1	1	1	0	1
Warren, Missouri, US	29219	Missouri	2020-05-10	2020-04-06	2020-05-04	0	1	7.854358	7.373479	44	25.85714	93.343	75.85842	Sunday	35649	34	6	2020-04-11	2020-03-22	2020-05-24	2020-03-25	29	49	-14	46	1	1	0	1	1	1	0	1
Warren, Missouri, US	29219	Missouri	2020-05-11	2020-04-06	2020-05-04	0	1	7.854358	7.613918	23	25	93.343	75.85842	Monday	35649	35	7	2020-04-11	2020-03-22	2020-05-24	2020-03-25	30	50	-13	47	1	1	0	1	1	1	0	1
Warren, Missouri, US	29219	Missouri	2020-05-12	2020-04-06	2020-05-04	0	1	7.854358	7.694065	21	25.14286	93.343	75.85842	Tuesday	35649	36	8	2020-04-11	2020-03-22	2020-05-24	2020-03-25	31	51	-12	48	1	1	0	1	1	1	0	1
Warren, Missouri, US	29219	Missouri	2020-05-13	2020-04-06	2020-05-04	0	1	7.854358	7.774211	24	25.28571	93.343	75.85842	Wednesday	35649	37	9	2020-04-11	2020-03-22	2020-05-24	2020-03-25	32	52	-11	49	1	1	0	1	1	1	0	1
Warren, Missouri, US	29219	Missouri	2020-05-14	2020-04-06	2020-05-04	0	1	7.854358	7.854358	21	25.71429	93.343	75.85842	Thursday	35649	38	10	2020-04-11	2020-03-22	2020-05-24	2020-03-25	33	53	-10	50	1	1	0	1	1	1	0	1
Warren, Missouri, US	29219	Missouri	2020-05-15	2020-04-06	2020-05-04	0	1	7.854358	7.854358	17	25.71429	93.343	75.85842	Friday	35649	39	11	2020-04-11	2020-03-22	2020-05-24	2020-03-25	34	54	-9	51	1	1	0	1	1	1	0	1
Warren, Missouri, US	29219	Missouri	2020-05-16	2020-04-06	2020-05-04	0	1	7.854358	7.854358	30	25.71429	93.343	75.85842	Saturday	35649	40	12	2020-04-11	2020-03-22	2020-05-24	2020-03-25	35	55	-8	52	1	1	0	1	1	1	0	1
Warren, Missouri, US	29219	Missouri	2020-05-17	2020-04-06	2020-05-04	0	1	7.854358	7.854358	47	26.14286	93.343	75.85842	Sunday	35649	41	13	2020-04-11	2020-03-22	2020-05-24	2020-03-25	36	56	-7	53	1	1	0	1	1	1	0	1
Warren, Missouri, US	29219	Missouri	2020-05-18	2020-04-06	2020-05-04	0	1	7.854358	7.854358	24	26.28571	93.343	75.85842	Monday	35649	42	14	2020-04-11	2020-03-22	2020-05-24	2020-03-25	37	57	-6	54	1	1	0	1	1	1	0	1
Warren, Missouri, US	29219	Missouri	2020-05-19	2020-04-06	2020-05-04	0	1	7.854358	7.854358	17	25.71429	93.343	75.85842	Tuesday	35649	43	15	2020-04-11	2020-03-22	2020-05-24	2020-03-25	38	58	-5	55	1	1	0	1	1	1	0	1
Warren, Missouri, US	29219	Missouri	2020-05-20	2020-04-06	2020-05-04	0	1	7.854358	7.854358	15	24.42857	93.343	75.85842	Wednesday	35649	44	16	2020-04-11	2020-03-22	2020-05-24	2020-03-25	39	59	-4	56	1	1	0	1	1	1	0	1
Warren, Missouri, US	29219	Missouri	2020-05-21	2020-04-06	2020-05-04	0	1	7.854358	7.854358	18	24	93.343	75.85842	Thursday	35649	45	17	2020-04-11	2020-03-22	2020-05-24	2020-03-25	40	60	-3	57	1	1	0	1	1	1	0	1
Warren, Missouri, US	29219	Missouri	2020-05-22	2020-04-06	2020-05-04	0	1	7.854358	7.854358	15	23.71429	93.343	75.85842	Friday	35649	46	18	2020-04-11	2020-03-22	2020-05-24	2020-03-25	41	61	-2	58	1	1	0	1	1	1	0	1
Warren, Missouri, US	29219	Missouri	2020-05-23	2020-04-06	2020-05-04	0	1	7.854358	7.854358	28	23.42857	93.343	75.85842	Saturday	35649	47	19	2020-04-11	2020-03-22	2020-05-24	2020-03-25	42	62	-1	59	1	1	0	1	1	1	0	1
Warren, Missouri, US	29219	Missouri	2020-05-24	2020-04-06	2020-05-04	0	1	7.854358	7.854358	37	22	93.343	75.85842	Sunday	35649	48	20	2020-04-11	2020-03-22	2020-05-24	2020-03-25	43	63	0	60	1	1	0	1	0	1	0	1
Warren, Missouri, US	29219	Missouri	2020-05-25	2020-04-06	2020-05-04	0	1	7.854358	7.854358	43	24.71429	93.343	75.85842	Monday	35649	49	21	2020-04-11	2020-03-22	2020-05-24	2020-03-25	44	64	1	61	1	1	1	1	0	1	0	1
Warren, Missouri, US	29219	Missouri	2020-05-26	2020-04-06	2020-05-04	0	1	7.854358	7.854358	17	24.71429	93.343	75.85842	Tuesday	35649	50	22	2020-04-11	2020-03-22	2020-05-24	2020-03-25	45	65	2	62	1	1	1	1	0	1	0	1
Warren, Missouri, US	29219	Missouri	2020-05-27	2020-04-06	2020-05-04	0	1	7.854358	7.854358	23	25.85714	93.343	75.85842	Wednesday	35649	51	23	2020-04-11	2020-03-22	2020-05-24	2020-03-25	46	66	3	63	1	1	1	1	0	1	0	1
Warren, Missouri, US	29219	Missouri	2020-05-28	2020-04-06	2020-05-04	0	1	7.854358	7.854358	16	25.57143	93.343	75.85842	Thursday	35649	52	24	2020-04-11	2020-03-22	2020-05-24	2020-03-25	47	67	4	64	1	1	1	1	0	1	0	1
Warren, Missouri, US	29219	Missouri	2020-05-29	2020-04-06	2020-05-04	0	1	7.854358	7.854358	14	25.42857	93.343	75.85842	Friday	35649	53	25	2020-04-11	2020-03-22	2020-05-24	2020-03-25	48	68	5	65	1	1	1	1	0	1	0	1
Warren, Missouri, US	29219	Missouri	2020-05-30	2020-04-06	2020-05-04	0	1	7.854358	7.854358	28	25.42857	93.343	75.85842	Saturday	35649	54	26	2020-04-11	2020-03-22	2020-05-24	2020-03-25	49	69	6	66	1	1	1	1	0	1	0	1
Warren, Missouri, US	29219	Missouri	2020-05-31	2020-04-06	2020-05-04	0	1	7.854358	7.854358	33	24.85714	93.343	75.85842	Sunday	35649	55	27	2020-04-11	2020-03-22	2020-05-24	2020-03-25	50	70	7	67	1	1	1	1	0	1	0	1
Warren, Missouri, US	29219	Missouri	2020-06-01	2020-04-06	2020-05-04	0	1	7.854358	7.854358	23	22	93.343	75.85842	Monday	35649	56	28	2020-04-11	2020-03-22	2020-05-24	2020-03-25	51	71	8	68	1	1	1	1	0	1	0	1
Warren, Missouri, US	29219	Missouri	2020-06-02	2020-04-06	2020-05-04	0	1	7.854358	7.854358	14	21.57143	93.343	75.85842	Tuesday	35649	57	29	2020-04-11	2020-03-22	2020-05-24	2020-03-25	52	72	9	69	1	1	1	1	0	1	0	1
Warren, Missouri, US	29219	Missouri	2020-06-03	2020-04-06	2020-05-04	0	1	7.854358	7.854358	18	20.85714	93.343	75.85842	Wednesday	35649	58	30	2020-04-11	2020-03-22	2020-05-24	2020-03-25	53	73	10	70	1	1	1	1	0	1	0	1
Warren, Missouri, US	29219	Missouri	2020-06-04	2020-04-06	2020-05-04	0	1	7.854358	7.854358	17	21	93.343	75.85842	Thursday	35649	59	31	2020-04-11	2020-03-22	2020-05-24	2020-03-25	54	74	11	71	1	1	1	1	0	1	0	1
Warren, Missouri, US	29219	Missouri	2020-06-05	2020-04-06	2020-05-04	0	1	8.134871	7.894431	15	21.14286	93.343	75.85842	Friday	35649	60	32	2020-04-11	2020-03-22	2020-05-24	2020-03-25	55	75	12	72	1	1	1	1	0	1	0	1
Warren, Missouri, US	29219	Missouri	2020-06-06	2020-04-06	2020-05-04	0	1	8.134871	7.934504	22	20.28571	93.343	75.85842	Saturday	35649	61	33	2020-04-11	2020-03-22	2020-05-24	2020-03-25	56	76	13	73	1	1	1	1	0	1	0	1
Warren, Missouri, US	29219	Missouri	2020-06-07	2020-04-06	2020-05-04	0	1	8.134871	7.974578	35	20.57143	93.343	75.85842	Sunday	35649	62	34	2020-04-11	2020-03-22	2020-05-24	2020-03-25	57	77	14	74	1	1	1	1	0	1	0	1
Warren, Missouri, US	29219	Missouri	2020-06-08	2020-04-06	2020-05-04	0	1	8.134871	8.014651	20	20.14286	93.343	75.85842	Monday	35649	63	35	2020-04-11	2020-03-22	2020-05-24	2020-03-25	58	78	15	75	1	1	1	1	0	1	0	1
Warren, Missouri, US	29219	Missouri	2020-06-09	2020-04-06	2020-05-04	0	1	8.415383	8.094797	16	20.42857	93.343	75.85842	Tuesday	35649	64	36	2020-04-11	2020-03-22	2020-05-24	2020-03-25	59	79	16	76	1	1	1	1	0	1	0	1
Warren, Missouri, US	29219	Missouri	2020-06-10	2020-04-06	2020-05-04	0	1	8.695896	8.215017	15	20	93.343	75.85842	Wednesday	35649	65	37	2020-04-11	2020-03-22	2020-05-24	2020-03-25	60	80	17	77	1	1	1	1	0	1	0	1
Warren, Missouri, US	29219	Missouri	2020-06-11	2020-04-06	2020-05-04	0	1	8.695896	8.335237	17	20	93.343	75.85842	Thursday	35649	66	38	2020-04-11	2020-03-22	2020-05-24	2020-03-25	61	81	18	78	1	1	1	1	0	1	0	1
Warren, Missouri, US	29219	Missouri	2020-06-12	2020-04-06	2020-05-04	0	1	8.695896	8.415383	16	20.14286	93.343	75.85842	Friday	35649	67	39	2020-04-11	2020-03-22	2020-05-24	2020-03-25	62	82	19	79	1	1	1	1	0	1	0	1
Warren, Missouri, US	29219	Missouri	2020-06-13	2020-04-06	2020-05-04	0	1	8.415383	8.455457	24	20.42857	93.343	75.85842	Saturday	35649	68	40	2020-04-11	2020-03-22	2020-05-24	2020-03-25	63	83	20	80	1	1	1	1	0	1	0	1
Warren, Missouri, US	29219	Missouri	2020-06-14	2020-04-06	2020-05-04	0	1	8.415383	8.49553	27	19.28571	93.343	75.85842	Sunday	35649	69	41	2020-04-11	2020-03-22	2020-05-24	2020-03-25	64	84	21	81	1	1	1	1	0	1	0	1
Warren, Missouri, US	29219	Missouri	2020-06-15	2020-04-06	2020-05-04	0	1	8.415383	8.535603	19	19.14286	93.343	75.85842	Monday	35649	70	42	2020-04-11	2020-03-22	2020-05-24	2020-03-25	65	85	22	82	1	1	1	1	0	1	0	1
Warren, Missouri, US	29219	Missouri	2020-06-16	2020-04-06	2020-05-04	0	1	8.976409	8.61575	15	19	93.343	75.85842	Tuesday	35649	71	43	2020-04-11	2020-03-22	2020-05-24	2020-03-25	66	86	23	83	1	1	1	1	0	1	0	1
Warren, Missouri, US	29219	Missouri	2020-06-17	2020-04-06	2020-05-04	0	1	8.976409	8.655823	17	19.28571	93.343	75.85842	Wednesday	35649	72	44	2020-04-11	2020-03-22	2020-05-24	2020-03-25	67	87	24	84	1	1	1	1	0	1	0	1
Warren, Missouri, US	29219	Missouri	2020-06-18	2020-04-06	2020-05-04	0	1	8.976409	8.695896	18	19.42857	93.343	75.85842	Thursday	35649	73	45	2020-04-11	2020-03-22	2020-05-24	2020-03-25	68	88	25	85	1	1	1	1	0	1	0	1
Warren, Missouri, US	29219	Missouri	2020-06-19	2020-04-06	2020-05-04	0	1	8.976409	8.735969	17	19.57143	93.343	75.85842	Friday	35649	74	46	2020-04-11	2020-03-22	2020-05-24	2020-03-25	69	89	26	86	1	1	1	1	0	1	0	1
Warren, Missouri, US	29219	Missouri	2020-06-20	2020-04-06	2020-05-04	0	1	9.256922	8.856189	24	19.57143	93.343	75.85842	Saturday	35649	75	47	2020-04-11	2020-03-22	2020-05-24	2020-03-25	70	90	27	87	1	1	1	1	0	1	0	1
Warren, Missouri, US	29219	Missouri	2020-06-21	2020-04-06	2020-05-04	0	1	9.256922	8.976409	26	19.42857	93.343	75.85842	Sunday	35649	76	48	2020-04-11	2020-03-22	2020-05-24	2020-03-25	71	91	28	88	1	1	1	1	0	1	0	1
Warren, Missouri, US	29219	Missouri	2020-06-22	2020-04-06	2020-05-04	0	1	9.256922	9.096629	19	19.42857	93.343	75.85842	Monday	35649	77	49	2020-04-11	2020-03-22	2020-05-24	2020-03-25	72	92	29	89	1	1	1	1	0	1	0	1
Warren, Missouri, US	29219	Missouri	2020-06-23	2020-04-06	2020-05-04	0	1	9.537434	9.176775	16	19.57143	93.343	75.85842	Tuesday	35649	78	50	2020-04-11	2020-03-22	2020-05-24	2020-03-25	73	93	30	90	1	1	1	1	0	1	0	1
Warren, Missouri, US	29219	Missouri	2020-06-24	2020-04-06	2020-05-04	0	1	9.537434	9.256922	18	19.71429	93.343	75.85842	Wednesday	35649	79	51	2020-04-11	2020-03-22	2020-05-24	2020-03-25	74	94	31	91	1	1	1	1	0	1	0	1
Warren, Missouri, US	29219	Missouri	2020-06-25	2020-04-06	2020-05-04	0	1	10.37897	9.457288	19	19.85714	93.343	75.85842	Thursday	35649	80	52	2020-04-11	2020-03-22	2020-05-24	2020-03-25	75	95	32	92	1	1	1	1	0	1	0	1
Warren, Missouri, US	29219	Missouri	2020-06-26	2020-04-06	2020-05-04	0	1	10.94	9.737801	17	19.85714	93.343	75.85842	Friday	35649	81	53	2020-04-11	2020-03-22	2020-05-24	2020-03-25	76	96	33	93	1	1	1	1	0	1	0	1
Warren, Missouri, US	29219	Missouri	2020-06-27	2020-04-06	2020-05-04	0	1	11.22051	10.01831	27	20.28571	93.343	75.85842	Saturday	35649	82	54	2020-04-11	2020-03-22	2020-05-24	2020-03-25	77	97	34	94	1	1	1	1	0	1	0	1
Warren, Missouri, US	29219	Missouri	2020-06-28	2020-04-06	2020-05-04	0	1	11.22051	10.29883	32	21.14286	93.343	75.85842	Sunday	35649	83	55	2020-04-11	2020-03-22	2020-05-24	2020-03-25	78	98	35	95	1	1	1	1	0	1	0	1
Warren, Missouri, US	29219	Missouri	2020-06-29	2020-04-06	2020-05-04	0	1	11.22051	10.57934	26	22.14286	93.343	75.85842	Monday	35649	84	56	2020-04-11	2020-03-22	2020-05-24	2020-03-25	79	99	36	96	1	1	1	1	0	1	0	1
Warren, Missouri, US	29219	Missouri	2020-06-30	2020-04-06	2020-05-04	0	1	12.06205	10.94	23	23.14286	93.343	75.85842	Tuesday	35649	85	57	2020-04-11	2020-03-22	2020-05-24	2020-03-25	80	100	37	97	1	1	1	1	0	1	0	1
Warren, Missouri, US	29219	Missouri	2020-07-01	2020-04-06	2020-05-04	0	1	12.06205	11.30066	18	23.14286	93.343	75.85842	Wednesday	35649	86	58	2020-04-11	2020-03-22	2020-05-24	2020-03-25	81	101	38	98	1	1	1	1	0	1	0	1
Warren, Missouri, US	29219	Missouri	2020-07-02	2020-04-06	2020-05-04	0	1	12.34256	11.58117	18	23	93.343	75.85842	Thursday	35649	87	59	2020-04-11	2020-03-22	2020-05-24	2020-03-25	82	102	39	99	1	1	1	1	0	1	0	1
Warren, Missouri, US	29219	Missouri	2020-07-03	2020-04-06	2020-05-04	0	1	12.62307	11.82161	24	24	93.343	75.85842	Friday	35649	88	60	2020-04-11	2020-03-22	2020-05-24	2020-03-25	83	103	40	100	1	1	1	1	0	1	0	1
Warren, Missouri, US	29219	Missouri	2020-07-04	2020-04-06	2020-05-04	0	1	13.46461	12.1422	28	24.14286	93.343	75.85842	Saturday	35649	89	61	2020-04-11	2020-03-22	2020-05-24	2020-03-25	84	104	41	101	1	1	1	1	0	1	0	1
Warren, Missouri, US	29219	Missouri	2020-07-05	2020-04-06	2020-05-04	0	1	13.46461	12.46278	34	24.42857	93.343	75.85842	Sunday	35649	90	62	2020-04-11	2020-03-22	2020-05-24	2020-03-25	85	105	42	102	1	1	1	1	0	1	0	1
Warren, New Jersey, US	34041	New Jersey	2020-03-01	2020-03-21	2020-06-09	1	0	0	10.85985	41	26.57143	70.44324	304.5298	Sunday	105267	-20	-100	2020-03-26	2020-03-06	2020-06-29	2020-04-30	-25	-5	-120	-60	0	0	0	0	1	0	1	0
Warren, New Jersey, US	34041	New Jersey	2020-03-02	2020-03-21	2020-06-09	1	0	0	9.136702	13	25.14286	70.44324	304.5298	Monday	105267	-19	-99	2020-03-26	2020-03-06	2020-06-29	2020-04-30	-24	-4	-119	-59	0	0	0	0	1	0	1	0
Warren, New Jersey, US	34041	New Jersey	2020-03-03	2020-03-21	2020-06-09	1	0	0	7.413552	17	25	70.44324	304.5298	Tuesday	105267	-18	-98	2020-03-26	2020-03-06	2020-06-29	2020-04-30	-23	-3	-118	-58	0	0	0	0	1	0	1	0
Warren, New Jersey, US	34041	New Jersey	2020-03-04	2020-03-21	2020-06-09	1	0	0	5.650329	13	24.28571	70.44324	304.5298	Wednesday	105267	-17	-97	2020-03-26	2020-03-06	2020-06-29	2020-04-30	-22	-2	-117	-57	0	0	0	0	1	0	1	0
Warren, New Jersey, US	34041	New Jersey	2020-03-05	2020-03-21	2020-06-09	1	0	0	3.847032	12	22.57143	70.44324	304.5298	Thursday	105267	-16	-96	2020-03-26	2020-03-06	2020-06-29	2020-04-30	-21	-1	-116	-56	0	0	0	0	1	0	1	0
Warren, New Jersey, US	34041	New Jersey	2020-03-06	2020-03-21	2020-06-09	1	0	0	1.923516	13	20.42857	70.44324	304.5298	Friday	105267	-15	-95	2020-03-26	2020-03-06	2020-06-29	2020-04-30	-20	0	-115	-55	0	0	0	0	1	0	1	0
Warren, New Jersey, US	34041	New Jersey	2020-03-07	2020-03-21	2020-06-09	1	0	0	0	28	19.57143	70.44324	304.5298	Saturday	105267	-14	-94	2020-03-26	2020-03-06	2020-06-29	2020-04-30	-19	1	-114	-54	0	1	0	0	1	0	1	1
Warren, New Jersey, US	34041	New Jersey	2020-03-08	2020-03-21	2020-06-09	1	0	0	0	39	19.28571	70.44324	304.5298	Sunday	105267	-13	-93	2020-03-26	2020-03-06	2020-06-29	2020-04-30	-18	2	-113	-53	0	1	0	0	1	0	1	1
Warren, New Jersey, US	34041	New Jersey	2020-03-09	2020-03-21	2020-06-09	1	0	0	0	14	19.42857	70.44324	304.5298	Monday	105267	-12	-92	2020-03-26	2020-03-06	2020-06-29	2020-04-30	-17	3	-112	-52	0	1	0	0	1	0	1	1
Warren, New Jersey, US	34041	New Jersey	2020-03-10	2020-03-21	2020-06-09	1	0	0	0	14	19	70.44324	304.5298	Tuesday	105267	-11	-91	2020-03-26	2020-03-06	2020-06-29	2020-04-30	-16	4	-111	-51	0	1	0	0	1	0	1	1
Warren, New Jersey, US	34041	New Jersey	2020-03-11	2020-03-21	2020-06-09	1	0	0	0	12	18.85714	70.44324	304.5298	Wednesday	105267	-10	-90	2020-03-26	2020-03-06	2020-06-29	2020-04-30	-15	5	-110	-50	0	1	0	0	1	0	1	1
Warren, New Jersey, US	34041	New Jersey	2020-03-12	2020-03-21	2020-06-09	1	0	0	0	14	19.14286	70.44324	304.5298	Thursday	105267	-9	-89	2020-03-26	2020-03-06	2020-06-29	2020-04-30	-14	6	-109	-49	0	1	0	0	1	0	1	1
Warren, New Jersey, US	34041	New Jersey	2020-03-13	2020-03-21	2020-06-09	1	0	0	0	16	19.57143	70.44324	304.5298	Friday	105267	-8	-88	2020-03-26	2020-03-06	2020-06-29	2020-04-30	-13	7	-108	-48	0	1	0	0	1	0	1	1
Warren, New Jersey, US	34041	New Jersey	2020-03-14	2020-03-21	2020-06-09	1	0	0	0	34	20.42857	70.44324	304.5298	Saturday	105267	-7	-87	2020-03-26	2020-03-06	2020-06-29	2020-04-30	-12	8	-107	-47	0	1	0	0	1	0	1	1
Warren, New Jersey, US	34041	New Jersey	2020-03-15	2020-03-21	2020-06-09	1	0	0	0	53	22.42857	70.44324	304.5298	Sunday	105267	-6	-86	2020-03-26	2020-03-06	2020-06-29	2020-04-30	-11	9	-106	-46	0	1	0	0	1	0	1	1
Warren, New Jersey, US	34041	New Jersey	2020-03-16	2020-03-21	2020-06-09	1	0	0	0	31	24.85714	70.44324	304.5298	Monday	105267	-5	-85	2020-03-26	2020-03-06	2020-06-29	2020-04-30	-10	10	-105	-45	0	1	0	0	1	0	1	1
Warren, New Jersey, US	34041	New Jersey	2020-03-17	2020-03-21	2020-06-09	1	0	0	0	38	28.28571	70.44324	304.5298	Tuesday	105267	-4	-84	2020-03-26	2020-03-06	2020-06-29	2020-04-30	-9	11	-104	-44	0	1	0	0	1	0	1	1
Warren, New Jersey, US	34041	New Jersey	2020-03-18	2020-03-21	2020-06-09	1	0	0.09499653	0.01357093	41	32.42857	70.44324	304.5298	Wednesday	105267	-3	-83	2020-03-26	2020-03-06	2020-06-29	2020-04-30	-8	12	-103	-43	0	1	0	0	1	0	1	1
Warren, New Jersey, US	34041	New Jersey	2020-03-19	2020-03-21	2020-06-09	1	0	0.2849896	0.05428373	45	36.85714	70.44324	304.5298	Thursday	105267	-2	-82	2020-03-26	2020-03-06	2020-06-29	2020-04-30	-7	13	-102	-42	0	1	0	0	1	0	1	1
Warren, New Jersey, US	34041	New Jersey	2020-03-20	2020-03-21	2020-06-09	1	0	0.2849896	0.09499653	44	40.85714	70.44324	304.5298	Friday	105267	-1	-81	2020-03-26	2020-03-06	2020-06-29	2020-04-30	-6	14	-101	-41	0	1	0	0	1	0	1	1
Warren, New Jersey, US	34041	New Jersey	2020-03-21	2020-03-21	2020-06-09	1	0	0.4749827	0.1628512	55	43.85714	70.44324	304.5298	Saturday	105267	0	-80	2020-03-26	2020-03-06	2020-06-29	2020-04-30	-5	15	-100	-40	0	1	0	0	1	0	1	1
Warren, New Jersey, US	34041	New Jersey	2020-03-22	2020-03-21	2020-06-09	1	1	0.8549688	0.2849896	73	46.71429	70.44324	304.5298	Sunday	105267	1	-79	2020-03-26	2020-03-06	2020-06-29	2020-04-30	-4	16	-99	-39	0	1	0	0	1	0	1	1
Warren, New Jersey, US	34041	New Jersey	2020-03-23	2020-03-21	2020-06-09	1	1	1.139958	0.4478408	64	51.42857	70.44324	304.5298	Monday	105267	2	-78	2020-03-26	2020-03-06	2020-06-29	2020-04-30	-3	17	-98	-38	0	1	0	0	1	0	1	1
Warren, New Jersey, US	34041	New Jersey	2020-03-24	2020-03-21	2020-06-09	1	1	1.424948	0.6514048	55	53.85714	70.44324	304.5298	Tuesday	105267	3	-77	2020-03-26	2020-03-06	2020-06-29	2020-04-30	-2	18	-97	-37	0	1	0	0	1	0	1	1
Warren, New Jersey, US	34041	New Jersey	2020-03-25	2020-03-21	2020-06-09	1	1	1.709938	0.8821107	61	56.71429	70.44324	304.5298	Wednesday	105267	4	-76	2020-03-26	2020-03-06	2020-06-29	2020-04-30	-1	19	-96	-36	0	1	0	0	1	0	1	1
Warren, New Jersey, US	34041	New Jersey	2020-03-26	2020-03-21	2020-06-09	1	1	2.944893	1.262097	53	57.85714	70.44324	304.5298	Thursday	105267	5	-75	2020-03-26	2020-03-06	2020-06-29	2020-04-30	0	20	-95	-35	0	1	0	0	1	0	1	1
Warren, New Jersey, US	34041	New Jersey	2020-03-27	2020-03-21	2020-06-09	1	1	3.609868	1.737079	51	58.85714	70.44324	304.5298	Friday	105267	6	-74	2020-03-26	2020-03-06	2020-06-29	2020-04-30	1	21	-94	-34	1	1	0	0	1	1	1	1
Warren, New Jersey, US	34041	New Jersey	2020-03-28	2020-03-21	2020-06-09	1	1	4.844823	2.361342	71	61.14286	70.44324	304.5298	Saturday	105267	7	-73	2020-03-26	2020-03-06	2020-06-29	2020-04-30	2	22	-93	-33	1	1	0	0	1	1	1	1
Warren, New Jersey, US	34041	New Jersey	2020-03-29	2020-03-21	2020-06-09	1	1	5.319806	2.999176	78	61.85714	70.44324	304.5298	Sunday	105267	8	-72	2020-03-26	2020-03-06	2020-06-29	2020-04-30	3	23	-92	-32	1	1	0	0	1	1	1	1
Warren, New Jersey, US	34041	New Jersey	2020-03-30	2020-03-21	2020-06-09	1	1	6.459764	3.759149	57	60.85714	70.44324	304.5298	Monday	105267	9	-71	2020-03-26	2020-03-06	2020-06-29	2020-04-30	4	24	-91	-31	1	1	0	0	1	1	1	1
Warren, New Jersey, US	34041	New Jersey	2020-03-31	2020-03-21	2020-06-09	1	1	7.219736	4.586975	56	61	70.44324	304.5298	Tuesday	105267	10	-70	2020-03-26	2020-03-06	2020-06-29	2020-04-30	5	25	-90	-30	1	1	0	0	1	1	1	1
Warren, New Jersey, US	34041	New Jersey	2020-04-01	2020-03-21	2020-06-09	1	1	9.119667	5.645508	58	60.57143	70.44324	304.5298	Wednesday	105267	11	-69	2020-03-26	2020-03-06	2020-06-29	2020-04-30	6	26	-89	-29	1	1	0	0	1	1	1	1
Warren, New Jersey, US	34041	New Jersey	2020-04-02	2020-03-21	2020-06-09	1	1	11.0196	6.799038	57	61.14286	70.44324	304.5298	Thursday	105267	12	-68	2020-03-26	2020-03-06	2020-06-29	2020-04-30	7	27	-88	-28	1	1	0	0	1	1	1	1
Warren, New Jersey, US	34041	New Jersey	2020-04-03	2020-03-21	2020-06-09	1	1	14.15448	8.305411	55	61.71429	70.44324	304.5298	Friday	105267	13	-67	2020-03-26	2020-03-06	2020-06-29	2020-04-30	8	28	-87	-27	1	1	0	0	1	1	1	1
Warren, New Jersey, US	34041	New Jersey	2020-04-04	2020-03-21	2020-06-09	1	1	17.28937	10.0832	66	61	70.44324	304.5298	Saturday	105267	14	-66	2020-03-26	2020-03-06	2020-06-29	2020-04-30	9	29	-86	-26	1	1	0	0	1	1	1	1
Warren, New Jersey, US	34041	New Jersey	2020-04-05	2020-03-21	2020-06-09	1	1	18.52432	11.96956	75	60.57143	70.44324	304.5298	Sunday	105267	15	-65	2020-03-26	2020-03-06	2020-06-29	2020-04-30	10	30	-85	-25	1	1	0	0	1	1	1	1
Warren, New Jersey, US	34041	New Jersey	2020-04-06	2020-03-21	2020-06-09	1	1	20.42425	13.96449	58	60.71429	70.44324	304.5298	Monday	105267	16	-64	2020-03-26	2020-03-06	2020-06-29	2020-04-30	11	31	-84	-24	1	1	0	0	1	1	1	1
Warren, New Jersey, US	34041	New Jersey	2020-04-07	2020-03-21	2020-06-09	1	1	24.22412	16.39369	59	61.14286	70.44324	304.5298	Tuesday	105267	17	-63	2020-03-26	2020-03-06	2020-06-29	2020-04-30	12	32	-83	-23	1	1	0	0	1	1	1	1
Warren, New Jersey, US	34041	New Jersey	2020-04-08	2020-03-21	2020-06-09	1	1	27.454	19.01288	56	60.85714	70.44324	304.5298	Wednesday	105267	18	-62	2020-03-26	2020-03-06	2020-06-29	2020-04-30	13	33	-82	-22	1	1	0	0	1	1	1	1
Warren, New Jersey, US	34041	New Jersey	2020-04-09	2020-03-21	2020-06-09	1	1	30.30389	21.76778	58	61	70.44324	304.5298	Thursday	105267	19	-61	2020-03-26	2020-03-06	2020-06-29	2020-04-30	14	34	-81	-21	1	1	0	0	1	1	1	1
Warren, New Jersey, US	34041	New Jersey	2020-04-10	2020-03-21	2020-06-09	1	1	32.01383	24.31911	58	61.42857	70.44324	304.5298	Friday	105267	20	-60	2020-03-26	2020-03-06	2020-06-29	2020-04-30	15	35	-80	-20	1	1	0	0	1	1	1	1
Warren, New Jersey, US	34041	New Jersey	2020-04-11	2020-03-21	2020-06-09	1	1	34.38874	26.76188	62	60.85714	70.44324	304.5298	Saturday	105267	21	-59	2020-03-26	2020-03-06	2020-06-29	2020-04-30	16	36	-79	-19	1	1	0	0	1	1	1	1
Warren, New Jersey, US	34041	New Jersey	2020-04-12	2020-03-21	2020-06-09	1	1	37.52363	29.47607	80	61.57143	70.44324	304.5298	Sunday	105267	22	-58	2020-03-26	2020-03-06	2020-06-29	2020-04-30	17	37	-78	-18	1	1	0	0	1	1	1	1
Warren, New Jersey, US	34041	New Jersey	2020-04-13	2020-03-21	2020-06-09	1	1	39.51856	32.20382	65	62.57143	70.44324	304.5298	Monday	105267	23	-57	2020-03-26	2020-03-06	2020-06-29	2020-04-30	18	38	-77	-17	1	1	0	0	1	1	1	1
Warren, New Jersey, US	34041	New Jersey	2020-04-14	2020-03-21	2020-06-09	1	1	41.98847	34.74159	53	61.71429	70.44324	304.5298	Tuesday	105267	24	-56	2020-03-26	2020-03-06	2020-06-29	2020-04-30	19	39	-76	-16	1	1	0	0	1	1	1	1
Warren, New Jersey, US	34041	New Jersey	2020-04-15	2020-03-21	2020-06-09	1	1	44.45838	37.17079	55	61.57143	70.44324	304.5298	Wednesday	105267	25	-55	2020-03-26	2020-03-06	2020-06-29	2020-04-30	20	40	-75	-15	1	1	0	0	1	1	1	1
Warren, New Jersey, US	34041	New Jersey	2020-04-16	2020-03-21	2020-06-09	1	1	47.59326	39.6407	55	61.14286	70.44324	304.5298	Thursday	105267	26	-54	2020-03-26	2020-03-06	2020-06-29	2020-04-30	21	41	-74	-14	1	1	0	0	1	1	1	1
Warren, New Jersey, US	34041	New Jersey	2020-04-17	2020-03-21	2020-06-09	1	1	49.49319	42.13775	51	60.14286	70.44324	304.5298	Friday	105267	27	-53	2020-03-26	2020-03-06	2020-06-29	2020-04-30	22	42	-73	-13	1	1	0	0	1	1	1	1
Warren, New Jersey, US	34041	New Jersey	2020-04-18	2020-03-21	2020-06-09	1	1	51.58312	44.59409	65	60.57143	70.44324	304.5298	Saturday	105267	28	-52	2020-03-26	2020-03-06	2020-06-29	2020-04-30	23	43	-72	-12	1	1	0	0	1	1	1	1
Warren, New Jersey, US	34041	New Jersey	2020-04-19	2020-03-21	2020-06-09	1	1	56.23795	47.26756	70	59.14286	70.44324	304.5298	Sunday	105267	29	-51	2020-03-26	2020-03-06	2020-06-29	2020-04-30	24	44	-71	-11	1	1	0	0	1	1	1	1
Warren, New Jersey, US	34041	New Jersey	2020-04-20	2020-03-21	2020-06-09	1	1	58.23287	49.94103	53	57.42857	70.44324	304.5298	Monday	105267	30	-50	2020-03-26	2020-03-06	2020-06-29	2020-04-30	25	45	-70	-10	1	1	0	0	1	1	1	1
Warren, New Jersey, US	34041	New Jersey	2020-04-21	2020-03-21	2020-06-09	1	1	58.23287	52.26166	54	57.57143	70.44324	304.5298	Tuesday	105267	31	-49	2020-03-26	2020-03-06	2020-06-29	2020-04-30	26	46	-69	-9	1	1	0	0	1	1	1	1
Warren, New Jersey, US	34041	New Jersey	2020-04-22	2020-03-21	2020-06-09	1	1	65.45261	55.26084	50	56.85714	70.44324	304.5298	Wednesday	105267	32	-48	2020-03-26	2020-03-06	2020-06-29	2020-04-30	27	47	-68	-8	1	1	0	0	1	1	1	1
Warren, New Jersey, US	34041	New Jersey	2020-04-23	2020-03-21	2020-06-09	1	1	68.30251	58.2193	52	56.42857	70.44324	304.5298	Thursday	105267	33	-47	2020-03-26	2020-03-06	2020-06-29	2020-04-30	28	48	-67	-7	1	1	0	0	1	1	1	1
Warren, New Jersey, US	34041	New Jersey	2020-04-24	2020-03-21	2020-06-09	1	1	69.25247	61.04206	57	57.28571	70.44324	304.5298	Friday	105267	34	-46	2020-03-26	2020-03-06	2020-06-29	2020-04-30	29	49	-66	-6	1	1	0	0	1	1	1	1
Warren, New Jersey, US	34041	New Jersey	2020-04-25	2020-03-21	2020-06-09	1	1	71.2474	63.85124	55	55.85714	70.44324	304.5298	Saturday	105267	35	-45	2020-03-26	2020-03-06	2020-06-29	2020-04-30	30	50	-65	-5	1	1	0	0	1	1	1	1
Warren, New Jersey, US	34041	New Jersey	2020-04-26	2020-03-21	2020-06-09	1	1	73.9073	66.37543	75	56.57143	70.44324	304.5298	Sunday	105267	36	-44	2020-03-26	2020-03-06	2020-06-29	2020-04-30	31	51	-64	-4	1	1	0	0	1	1	1	1
Warren, New Jersey, US	34041	New Jersey	2020-04-27	2020-03-21	2020-06-09	1	1	76.94719	69.04891	54	56.71429	70.44324	304.5298	Monday	105267	37	-43	2020-03-26	2020-03-06	2020-06-29	2020-04-30	32	52	-63	-3	1	1	0	0	1	1	1	1
Warren, New Jersey, US	34041	New Jersey	2020-04-28	2020-03-21	2020-06-09	1	1	80.55706	72.23808	46	55.57143	70.44324	304.5298	Tuesday	105267	38	-42	2020-03-26	2020-03-06	2020-06-29	2020-04-30	33	53	-62	-2	1	1	0	0	1	1	1	1
Warren, New Jersey, US	34041	New Jersey	2020-04-29	2020-03-21	2020-06-09	1	1	83.59695	74.83013	47	55.14286	70.44324	304.5298	Wednesday	105267	39	-41	2020-03-26	2020-03-06	2020-06-29	2020-04-30	34	54	-61	-1	1	1	0	0	1	1	1	1
Warren, New Jersey, US	34041	New Jersey	2020-04-30	2020-03-21	2020-06-09	1	1	85.78187	77.32718	52	55.14286	70.44324	304.5298	Thursday	105267	40	-40	2020-03-26	2020-03-06	2020-06-29	2020-04-30	35	55	-60	0	1	1	0	0	1	1	0	1
Warren, New Jersey, US	34041	New Jersey	2020-05-01	2020-03-21	2020-06-09	1	1	87.39681	79.91923	44	53.28571	70.44324	304.5298	Friday	105267	41	-39	2020-03-26	2020-03-06	2020-06-29	2020-04-30	36	56	-59	1	1	1	0	1	1	1	0	1
Warren, New Jersey, US	34041	New Jersey	2020-05-02	2020-03-21	2020-06-09	1	1	89.39174	82.51127	47	52.14286	70.44324	304.5298	Saturday	105267	42	-38	2020-03-26	2020-03-06	2020-06-29	2020-04-30	37	57	-58	2	1	1	0	1	1	1	0	1
Warren, New Jersey, US	34041	New Jersey	2020-05-03	2020-03-21	2020-06-09	1	1	90.91168	84.94047	58	49.71429	70.44324	304.5298	Sunday	105267	43	-37	2020-03-26	2020-03-06	2020-06-29	2020-04-30	38	58	-57	3	1	1	0	1	1	1	0	1
Warren, New Jersey, US	34041	New Jersey	2020-05-04	2020-03-21	2020-06-09	1	1	92.81161	87.20682	46	48.57143	70.44324	304.5298	Monday	105267	44	-36	2020-03-26	2020-03-06	2020-06-29	2020-04-30	39	59	-56	4	1	1	0	1	1	1	0	1
Warren, New Jersey, US	34041	New Jersey	2020-05-05	2020-03-21	2020-06-09	1	1	93.2866	89.02532	46	48.57143	70.44324	304.5298	Tuesday	105267	45	-35	2020-03-26	2020-03-06	2020-06-29	2020-04-30	40	60	-55	5	1	1	0	1	1	1	0	1
Warren, New Jersey, US	34041	New Jersey	2020-05-06	2020-03-21	2020-06-09	1	1	94.33156	90.55884	50	49	70.44324	304.5298	Wednesday	105267	46	-34	2020-03-26	2020-03-06	2020-06-29	2020-04-30	41	61	-54	6	1	1	0	1	1	1	0	1
Warren, New Jersey, US	34041	New Jersey	2020-05-07	2020-03-21	2020-06-09	1	1	95.37652	91.9295	41	47.42857	70.44324	304.5298	Thursday	105267	47	-33	2020-03-26	2020-03-06	2020-06-29	2020-04-30	42	62	-53	7	1	1	0	1	1	1	0	1
Warren, New Jersey, US	34041	New Jersey	2020-05-08	2020-03-21	2020-06-09	1	1	98.22641	93.47659	45	47.57143	70.44324	304.5298	Friday	105267	48	-32	2020-03-26	2020-03-06	2020-06-29	2020-04-30	43	63	-52	8	1	1	0	1	1	1	0	1
Warren, New Jersey, US	34041	New Jersey	2020-05-09	2020-03-21	2020-06-09	1	1	98.79639	94.82011	51	48.14286	70.44324	304.5298	Saturday	105267	49	-31	2020-03-26	2020-03-06	2020-06-29	2020-04-30	44	64	-51	9	1	1	0	1	1	1	0	1
Warren, New Jersey, US	34041	New Jersey	2020-05-10	2020-03-21	2020-06-09	1	1	99.17638	96.00078	55	47.71429	70.44324	304.5298	Sunday	105267	50	-30	2020-03-26	2020-03-06	2020-06-29	2020-04-30	45	65	-50	10	1	1	0	1	1	1	0	1
Warren, New Jersey, US	34041	New Jersey	2020-05-11	2020-03-21	2020-06-09	1	1	99.46137	96.95075	49	48.14286	70.44324	304.5298	Monday	105267	51	-29	2020-03-26	2020-03-06	2020-06-29	2020-04-30	46	66	-49	11	1	1	0	1	1	1	0	1
Warren, New Jersey, US	34041	New Jersey	2020-05-12	2020-03-21	2020-06-09	1	1	100.7913	98.02285	42	47.57143	70.44324	304.5298	Tuesday	105267	52	-28	2020-03-26	2020-03-06	2020-06-29	2020-04-30	47	67	-48	12	1	1	0	1	1	1	0	1
Warren, New Jersey, US	34041	New Jersey	2020-05-13	2020-03-21	2020-06-09	1	1	101.2663	99.01353	40	46.14286	70.44324	304.5298	Wednesday	105267	53	-27	2020-03-26	2020-03-06	2020-06-29	2020-04-30	48	68	-47	13	1	1	0	1	1	1	0	1
Warren, New Jersey, US	34041	New Jersey	2020-05-14	2020-03-21	2020-06-09	1	1	101.4563	99.88207	40	46	70.44324	304.5298	Thursday	105267	54	-26	2020-03-26	2020-03-06	2020-06-29	2020-04-30	49	69	-46	14	1	1	0	1	1	1	0	1
Warren, New Jersey, US	34041	New Jersey	2020-05-15	2020-03-21	2020-06-09	1	1	101.8363	100.3978	38	45	70.44324	304.5298	Friday	105267	55	-25	2020-03-26	2020-03-06	2020-06-29	2020-04-30	50	70	-45	15	1	1	0	1	1	1	0	1
Warren, New Jersey, US	34041	New Jersey	2020-05-16	2020-03-21	2020-06-09	1	1	102.3113	100.8999	45	44.14286	70.44324	304.5298	Saturday	105267	56	-24	2020-03-26	2020-03-06	2020-06-29	2020-04-30	51	71	-44	16	1	1	0	1	1	1	0	1
Warren, New Jersey, US	34041	New Jersey	2020-05-17	2020-03-21	2020-06-09	1	1	102.4063	101.3613	55	44.14286	70.44324	304.5298	Sunday	105267	57	-23	2020-03-26	2020-03-06	2020-06-29	2020-04-30	52	72	-43	17	1	1	0	1	1	1	0	1
Warren, New Jersey, US	34041	New Jersey	2020-05-18	2020-03-21	2020-06-09	1	1	103.1662	101.8906	39	42.71429	70.44324	304.5298	Monday	105267	58	-22	2020-03-26	2020-03-06	2020-06-29	2020-04-30	53	73	-42	18	1	1	0	1	1	1	0	1
Warren, New Jersey, US	34041	New Jersey	2020-05-19	2020-03-21	2020-06-09	1	1	103.6412	102.2977	36	41.85714	70.44324	304.5298	Tuesday	105267	59	-21	2020-03-26	2020-03-06	2020-06-29	2020-04-30	54	74	-41	19	1	1	0	1	1	1	0	1
Warren, New Jersey, US	34041	New Jersey	2020-05-20	2020-03-21	2020-06-09	1	1	104.4962	102.7591	34	41	70.44324	304.5298	Wednesday	105267	60	-20	2020-03-26	2020-03-06	2020-06-29	2020-04-30	55	75	-40	20	1	1	0	1	1	1	0	1
Warren, New Jersey, US	34041	New Jersey	2020-05-21	2020-03-21	2020-06-09	1	1	105.5411	103.3427	36	40.42857	70.44324	304.5298	Thursday	105267	61	-19	2020-03-26	2020-03-06	2020-06-29	2020-04-30	56	76	-39	21	1	1	0	1	1	1	0	1
Warren, New Jersey, US	34041	New Jersey	2020-05-22	2020-03-21	2020-06-09	1	1	106.2061	103.9669	34	39.85714	70.44324	304.5298	Friday	105267	62	-18	2020-03-26	2020-03-06	2020-06-29	2020-04-30	57	77	-38	22	1	1	0	1	1	1	0	1
Warren, New Jersey, US	34041	New Jersey	2020-05-23	2020-03-21	2020-06-09	1	1	106.3011	104.5369	48	40.28571	70.44324	304.5298	Saturday	105267	63	-17	2020-03-26	2020-03-06	2020-06-29	2020-04-30	58	78	-37	23	1	1	0	1	1	1	0	1
Warren, New Jersey, US	34041	New Jersey	2020-05-24	2020-03-21	2020-06-09	1	1	106.8711	105.1747	49	39.42857	70.44324	304.5298	Sunday	105267	64	-16	2020-03-26	2020-03-06	2020-06-29	2020-04-30	59	79	-36	24	1	1	0	1	1	1	0	1
Warren, New Jersey, US	34041	New Jersey	2020-05-25	2020-03-21	2020-06-09	1	1	107.5361	105.799	54	41.57143	70.44324	304.5298	Monday	105267	65	-15	2020-03-26	2020-03-06	2020-06-29	2020-04-30	60	80	-35	25	1	1	0	1	1	1	0	1
Warren, New Jersey, US	34041	New Jersey	2020-05-26	2020-03-21	2020-06-09	1	1	107.9161	106.4097	35	41.42857	70.44324	304.5298	Tuesday	105267	66	-14	2020-03-26	2020-03-06	2020-06-29	2020-04-30	61	81	-34	26	1	1	0	1	1	1	0	1
Warren, New Jersey, US	34041	New Jersey	2020-05-27	2020-03-21	2020-06-09	1	1	108.771	107.0204	32	41.14286	70.44324	304.5298	Wednesday	105267	67	-13	2020-03-26	2020-03-06	2020-06-29	2020-04-30	62	82	-33	27	1	1	0	1	1	1	0	1
Warren, New Jersey, US	34041	New Jersey	2020-05-28	2020-03-21	2020-06-09	1	1	108.866	107.4954	35	41	70.44324	304.5298	Thursday	105267	68	-12	2020-03-26	2020-03-06	2020-06-29	2020-04-30	63	83	-32	28	1	1	0	1	1	1	0	1
Warren, New Jersey, US	34041	New Jersey	2020-05-29	2020-03-21	2020-06-09	1	1	109.531	107.9703	31	40.57143	70.44324	304.5298	Friday	105267	69	-11	2020-03-26	2020-03-06	2020-06-29	2020-04-30	64	84	-31	29	1	1	0	1	1	1	0	1
Warren, New Jersey, US	34041	New Jersey	2020-05-30	2020-03-21	2020-06-09	1	1	110.386	108.5539	31	38.14286	70.44324	304.5298	Saturday	105267	70	-10	2020-03-26	2020-03-06	2020-06-29	2020-04-30	65	85	-30	30	1	1	0	1	1	1	0	1
Warren, New Jersey, US	34041	New Jersey	2020-05-31	2020-03-21	2020-06-09	1	1	110.196	109.0289	46	37.71429	70.44324	304.5298	Sunday	105267	71	-9	2020-03-26	2020-03-06	2020-06-29	2020-04-30	66	86	-29	31	1	1	0	1	1	1	0	1
Warren, New Jersey, US	34041	New Jersey	2020-06-01	2020-03-21	2020-06-09	1	1	110.671	109.4767	34	34.85714	70.44324	304.5298	Monday	105267	72	-8	2020-03-26	2020-03-06	2020-06-29	2020-04-30	67	87	-28	32	1	1	0	1	1	1	0	1
Warren, New Jersey, US	34041	New Jersey	2020-06-02	2020-03-21	2020-06-09	1	1	111.4309	109.9788	31	34.28571	70.44324	304.5298	Tuesday	105267	73	-7	2020-03-26	2020-03-06	2020-06-29	2020-04-30	68	88	-27	33	1	1	0	1	1	1	0	1
Warren, New Jersey, US	34041	New Jersey	2020-06-03	2020-03-21	2020-06-09	1	1	112.2859	110.481	35	34.71429	70.44324	304.5298	Wednesday	105267	74	-6	2020-03-26	2020-03-06	2020-06-29	2020-04-30	69	89	-26	34	1	1	0	1	1	1	0	1
Warren, New Jersey, US	34041	New Jersey	2020-06-04	2020-03-21	2020-06-09	1	1	112.6659	111.0238	24	33.14286	70.44324	304.5298	Thursday	105267	75	-5	2020-03-26	2020-03-06	2020-06-29	2020-04-30	70	90	-25	35	1	1	0	1	1	1	0	1
Warren, New Jersey, US	34041	New Jersey	2020-06-05	2020-03-21	2020-06-09	1	1	112.9509	111.5124	26	32.42857	70.44324	304.5298	Friday	105267	76	-4	2020-03-26	2020-03-06	2020-06-29	2020-04-30	71	91	-24	36	1	1	0	1	1	1	0	1
Warren, New Jersey, US	34041	New Jersey	2020-06-06	2020-03-21	2020-06-09	1	1	113.0459	111.8923	32	32.57143	70.44324	304.5298	Saturday	105267	77	-3	2020-03-26	2020-03-06	2020-06-29	2020-04-30	72	92	-23	37	1	1	0	1	1	1	0	1
Warren, New Jersey, US	34041	New Jersey	2020-06-07	2020-03-21	2020-06-09	1	1	112.9509	112.2859	48	32.85714	70.44324	304.5298	Sunday	105267	78	-2	2020-03-26	2020-03-06	2020-06-29	2020-04-30	73	93	-22	38	1	1	0	1	1	1	0	1
Warren, New Jersey, US	34041	New Jersey	2020-06-08	2020-03-21	2020-06-09	1	1	113.2359	112.6523	30	32.28571	70.44324	304.5298	Monday	105267	79	-1	2020-03-26	2020-03-06	2020-06-29	2020-04-30	74	94	-21	39	1	1	0	1	1	1	0	1
Warren, New Jersey, US	34041	New Jersey	2020-06-09	2020-03-21	2020-06-09	0	1	113.3309	112.9237	27	31.71429	70.44324	304.5298	Tuesday	105267	80	0	2020-03-26	2020-03-06	2020-06-29	2020-04-30	75	95	-20	40	1	1	0	1	1	1	0	1
Warren, New Jersey, US	34041	New Jersey	2020-06-10	2020-03-21	2020-06-09	0	1	113.7108	113.1273	29	30.85714	70.44324	304.5298	Wednesday	105267	81	1	2020-03-26	2020-03-06	2020-06-29	2020-04-30	76	96	-19	41	1	1	0	1	1	1	0	1
Warren, New Jersey, US	34041	New Jersey	2020-06-11	2020-03-21	2020-06-09	0	1	113.8058	113.2902	30	31.71429	70.44324	304.5298	Thursday	105267	82	2	2020-03-26	2020-03-06	2020-06-29	2020-04-30	77	97	-18	42	1	1	0	1	1	1	0	1
Warren, New Jersey, US	34041	New Jersey	2020-06-12	2020-03-21	2020-06-09	0	1	113.9958	113.4394	20	30.85714	70.44324	304.5298	Friday	105267	83	3	2020-03-26	2020-03-06	2020-06-29	2020-04-30	78	98	-17	43	1	1	0	1	1	1	0	1
Warren, New Jersey, US	34041	New Jersey	2020-06-13	2020-03-21	2020-06-09	0	1	114.1858	113.6023	27	30.14286	70.44324	304.5298	Saturday	105267	84	4	2020-03-26	2020-03-06	2020-06-29	2020-04-30	79	99	-16	44	1	1	0	1	1	1	0	1
Warren, New Jersey, US	34041	New Jersey	2020-06-14	2020-03-21	2020-06-09	0	1	114.1858	113.7787	38	28.71429	70.44324	304.5298	Sunday	105267	85	5	2020-03-26	2020-03-06	2020-06-29	2020-04-30	80	100	-15	45	1	1	0	1	1	1	0	1
Warren, New Jersey, US	34041	New Jersey	2020-06-15	2020-03-21	2020-06-09	0	1	114.1858	113.9144	35	29.42857	70.44324	304.5298	Monday	105267	86	6	2020-03-26	2020-03-06	2020-06-29	2020-04-30	81	101	-14	46	1	1	0	1	1	1	0	1
Warren, New Jersey, US	34041	New Jersey	2020-06-16	2020-03-21	2020-06-09	0	1	114.4708	114.0773	26	29.28571	70.44324	304.5298	Tuesday	105267	87	7	2020-03-26	2020-03-06	2020-06-29	2020-04-30	82	102	-13	47	1	1	0	1	1	1	0	1
Warren, New Jersey, US	34041	New Jersey	2020-06-17	2020-03-21	2020-06-09	0	1	114.5658	114.1994	25	28.71429	70.44324	304.5298	Wednesday	105267	88	8	2020-03-26	2020-03-06	2020-06-29	2020-04-30	83	103	-12	48	1	1	0	1	1	1	0	1
Warren, New Jersey, US	34041	New Jersey	2020-06-18	2020-03-21	2020-06-09	0	1	114.4708	114.2944	26	28.14286	70.44324	304.5298	Thursday	105267	89	9	2020-03-26	2020-03-06	2020-06-29	2020-04-30	84	104	-11	49	1	1	0	1	1	1	0	1
Warren, New Jersey, US	34041	New Jersey	2020-06-19	2020-03-21	2020-06-09	0	1	114.8508	114.4165	26	29	70.44324	304.5298	Friday	105267	90	10	2020-03-26	2020-03-06	2020-06-29	2020-04-30	85	105	-10	50	1	1	0	1	1	1	0	1
Warren, New Jersey, US	34041	New Jersey	2020-06-20	2020-03-21	2020-06-09	0	1	115.0408	114.5387	33	29.85714	70.44324	304.5298	Saturday	105267	91	11	2020-03-26	2020-03-06	2020-06-29	2020-04-30	86	106	-9	51	1	1	0	1	1	1	0	1
Warren, New Jersey, US	34041	New Jersey	2020-06-21	2020-03-21	2020-06-09	0	1	115.5158	114.7287	36	29.57143	70.44324	304.5298	Sunday	105267	92	12	2020-03-26	2020-03-06	2020-06-29	2020-04-30	87	107	-8	52	1	1	0	1	1	1	0	1
Warren, New Jersey, US	34041	New Jersey	2020-06-22	2020-03-21	2020-06-09	0	1	115.7058	114.9458	29	28.71429	70.44324	304.5298	Monday	105267	93	13	2020-03-26	2020-03-06	2020-06-29	2020-04-30	88	108	-7	53	1	1	0	1	1	1	0	1
Warren, New Jersey, US	34041	New Jersey	2020-06-23	2020-03-21	2020-06-09	0	1	115.9908	115.1629	24	28.42857	70.44324	304.5298	Tuesday	105267	94	14	2020-03-26	2020-03-06	2020-06-29	2020-04-30	89	109	-6	54	1	1	0	1	1	1	0	1
Warren, New Jersey, US	34041	New Jersey	2020-06-24	2020-03-21	2020-06-09	0	1	116.0858	115.3801	23	28.14286	70.44324	304.5298	Wednesday	105267	95	15	2020-03-26	2020-03-06	2020-06-29	2020-04-30	90	110	-5	55	1	1	0	1	1	1	0	1
Warren, New Jersey, US	34041	New Jersey	2020-06-25	2020-03-21	2020-06-09	0	1	116.2758	115.6379	25	28	70.44324	304.5298	Thursday	105267	96	16	2020-03-26	2020-03-06	2020-06-29	2020-04-30	91	111	-4	56	1	1	0	1	1	1	0	1
Warren, New Jersey, US	34041	New Jersey	2020-06-26	2020-03-21	2020-06-09	0	1	116.3708	115.8551	25	27.85714	70.44324	304.5298	Friday	105267	97	17	2020-03-26	2020-03-06	2020-06-29	2020-04-30	92	112	-3	57	1	1	0	1	1	1	0	1
Warren, New Jersey, US	34041	New Jersey	2020-06-27	2020-03-21	2020-06-09	0	1	116.5607	116.0722	39	28.71429	70.44324	304.5298	Saturday	105267	98	18	2020-03-26	2020-03-06	2020-06-29	2020-04-30	93	113	-2	58	1	1	0	1	1	1	0	1
Warren, New Jersey, US	34041	New Jersey	2020-06-28	2020-03-21	2020-06-09	0	1	116.6557	116.235	40	29.28571	70.44324	304.5298	Sunday	105267	99	19	2020-03-26	2020-03-06	2020-06-29	2020-04-30	94	114	-1	59	1	1	0	1	1	1	0	1
Warren, New Jersey, US	34041	New Jersey	2020-06-29	2020-03-21	2020-06-09	0	1	116.8457	116.3979	40	30.85714	70.44324	304.5298	Monday	105267	100	20	2020-03-26	2020-03-06	2020-06-29	2020-04-30	95	115	0	60	1	1	0	1	0	1	0	1
Warren, New Jersey, US	34041	New Jersey	2020-06-30	2020-03-21	2020-06-09	0	1	117.1307	116.5607	33	32.14286	70.44324	304.5298	Tuesday	105267	101	21	2020-03-26	2020-03-06	2020-06-29	2020-04-30	96	116	1	61	1	1	1	1	0	1	0	1
Warren, New Jersey, US	34041	New Jersey	2020-07-01	2020-03-21	2020-06-09	0	1	117.8907	116.8186	24	32.28571	70.44324	304.5298	Wednesday	105267	102	22	2020-03-26	2020-03-06	2020-06-29	2020-04-30	97	117	2	62	1	1	1	1	0	1	0	1
Warren, New Jersey, US	34041	New Jersey	2020-07-02	2020-03-21	2020-06-09	0	1	118.0807	117.0764	21	31.71429	70.44324	304.5298	Thursday	105267	103	23	2020-03-26	2020-03-06	2020-06-29	2020-04-30	98	118	3	63	1	1	1	1	0	1	0	1
Warren, New Jersey, US	34041	New Jersey	2020-07-03	2020-03-21	2020-06-09	0	1	118.3657	117.3614	28	32.14286	70.44324	304.5298	Friday	105267	104	24	2020-03-26	2020-03-06	2020-06-29	2020-04-30	99	119	4	64	1	1	1	1	0	1	0	1
Warren, New Jersey, US	34041	New Jersey	2020-07-04	2020-03-21	2020-06-09	0	1	118.6507	117.66	39	32.14286	70.44324	304.5298	Saturday	105267	105	25	2020-03-26	2020-03-06	2020-06-29	2020-04-30	100	120	5	65	1	1	1	1	0	1	0	1
Warren, New Jersey, US	34041	New Jersey	2020-07-05	2020-03-21	2020-06-09	0	1	119.0307	117.9993	43	32.57143	70.44324	304.5298	Sunday	105267	106	26	2020-03-26	2020-03-06	2020-06-29	2020-04-30	101	121	6	66	1	1	1	1	0	1	0	1
Warren, North Carolina, US	37185	North Carolina	2020-03-01	2020-03-30	2020-05-22	1	0	0	35.58918	24	31.14286	115.6393	48.94784	Sunday	19731	-29	-82	2020-04-04	2020-03-15	2020-06-11	2020-04-12	-34	-14	-102	-42	0	0	0	0	1	0	1	0
Warren, North Carolina, US	37185	North Carolina	2020-03-02	2020-03-30	2020-05-22	1	0	0	29.7135	14	28.28571	115.6393	48.94784	Monday	19731	-28	-81	2020-04-04	2020-03-15	2020-06-11	2020-04-12	-33	-13	-101	-41	0	0	0	0	1	0	1	0
Warren, North Carolina, US	37185	North Carolina	2020-03-03	2020-03-30	2020-05-22	1	0	0	23.83782	12	25.71429	115.6393	48.94784	Tuesday	19731	-27	-80	2020-04-04	2020-03-15	2020-06-11	2020-04-12	-32	-12	-100	-40	0	0	0	0	1	0	1	0
Warren, North Carolina, US	37185	North Carolina	2020-03-04	2020-03-30	2020-05-22	1	0	0	17.9398	13	24.42857	115.6393	48.94784	Wednesday	19731	-26	-79	2020-04-04	2020-03-15	2020-06-11	2020-04-12	-31	-11	-99	-39	0	0	0	0	1	0	1	0
Warren, North Carolina, US	37185	North Carolina	2020-03-05	2020-03-30	2020-05-22	1	0	0	11.9971	11	21.85714	115.6393	48.94784	Thursday	19731	-25	-78	2020-04-04	2020-03-15	2020-06-11	2020-04-12	-30	-10	-98	-38	0	0	0	0	1	0	1	0
Warren, North Carolina, US	37185	North Carolina	2020-03-06	2020-03-30	2020-05-22	1	0	0	6.009723	11	18	115.6393	48.94784	Friday	19731	-24	-77	2020-04-04	2020-03-15	2020-06-11	2020-04-12	-29	-9	-97	-37	0	0	0	0	1	0	1	0
Warren, North Carolina, US	37185	North Carolina	2020-03-07	2020-03-30	2020-05-22	1	0	0	0	21	15.14286	115.6393	48.94784	Saturday	19731	-23	-76	2020-04-04	2020-03-15	2020-06-11	2020-04-12	-28	-8	-96	-36	0	0	0	0	1	0	1	0
Warren, North Carolina, US	37185	North Carolina	2020-03-08	2020-03-30	2020-05-22	1	0	0	0	31	16.14286	115.6393	48.94784	Sunday	19731	-22	-75	2020-04-04	2020-03-15	2020-06-11	2020-04-12	-27	-7	-95	-35	0	0	0	0	1	0	1	0
Warren, North Carolina, US	37185	North Carolina	2020-03-09	2020-03-30	2020-05-22	1	0	0	0	21	17.14286	115.6393	48.94784	Monday	19731	-21	-74	2020-04-04	2020-03-15	2020-06-11	2020-04-12	-26	-6	-94	-34	0	0	0	0	1	0	1	0
Warren, North Carolina, US	37185	North Carolina	2020-03-10	2020-03-30	2020-05-22	1	0	0	0	17	17.85714	115.6393	48.94784	Tuesday	19731	-20	-73	2020-04-04	2020-03-15	2020-06-11	2020-04-12	-25	-5	-93	-33	0	0	0	0	1	0	1	0
Warren, North Carolina, US	37185	North Carolina	2020-03-11	2020-03-30	2020-05-22	1	0	0	0	12	17.71429	115.6393	48.94784	Wednesday	19731	-19	-72	2020-04-04	2020-03-15	2020-06-11	2020-04-12	-24	-4	-92	-32	0	0	0	0	1	0	1	0
Warren, North Carolina, US	37185	North Carolina	2020-03-12	2020-03-30	2020-05-22	1	0	0	0	14	18.14286	115.6393	48.94784	Thursday	19731	-18	-71	2020-04-04	2020-03-15	2020-06-11	2020-04-12	-23	-3	-91	-31	0	0	0	0	1	0	1	0
Warren, North Carolina, US	37185	North Carolina	2020-03-13	2020-03-30	2020-05-22	1	0	0	0	11	18.14286	115.6393	48.94784	Friday	19731	-17	-70	2020-04-04	2020-03-15	2020-06-11	2020-04-12	-22	-2	-90	-30	0	0	0	0	1	0	1	0
Warren, North Carolina, US	37185	North Carolina	2020-03-14	2020-03-30	2020-05-22	1	0	0	0	22	18.28571	115.6393	48.94784	Saturday	19731	-16	-69	2020-04-04	2020-03-15	2020-06-11	2020-04-12	-21	-1	-89	-29	0	0	0	0	1	0	1	0
Warren, North Carolina, US	37185	North Carolina	2020-03-15	2020-03-30	2020-05-22	1	0	0	0	35	18.85714	115.6393	48.94784	Sunday	19731	-15	-68	2020-04-04	2020-03-15	2020-06-11	2020-04-12	-20	0	-88	-28	0	0	0	0	1	0	1	0
Warren, North Carolina, US	37185	North Carolina	2020-03-16	2020-03-30	2020-05-22	1	0	0	0	12	17.57143	115.6393	48.94784	Monday	19731	-14	-67	2020-04-04	2020-03-15	2020-06-11	2020-04-12	-19	1	-87	-27	0	1	0	0	1	0	1	1
Warren, North Carolina, US	37185	North Carolina	2020-03-17	2020-03-30	2020-05-22	1	0	0	0	20	18	115.6393	48.94784	Tuesday	19731	-13	-66	2020-04-04	2020-03-15	2020-06-11	2020-04-12	-18	2	-86	-26	0	1	0	0	1	0	1	1
Warren, North Carolina, US	37185	North Carolina	2020-03-18	2020-03-30	2020-05-22	1	0	0	0	17	18.71429	115.6393	48.94784	Wednesday	19731	-12	-65	2020-04-04	2020-03-15	2020-06-11	2020-04-12	-17	3	-85	-25	0	1	0	0	1	0	1	1
Warren, North Carolina, US	37185	North Carolina	2020-03-19	2020-03-30	2020-05-22	1	0	0	0	13	18.57143	115.6393	48.94784	Thursday	19731	-11	-64	2020-04-04	2020-03-15	2020-06-11	2020-04-12	-16	4	-84	-24	0	1	0	0	1	0	1	1
Warren, North Carolina, US	37185	North Carolina	2020-03-20	2020-03-30	2020-05-22	1	0	0	0	15	19.14286	115.6393	48.94784	Friday	19731	-10	-63	2020-04-04	2020-03-15	2020-06-11	2020-04-12	-15	5	-83	-23	0	1	0	0	1	0	1	1
Warren, North Carolina, US	37185	North Carolina	2020-03-21	2020-03-30	2020-05-22	1	0	0	0	39	21.57143	115.6393	48.94784	Saturday	19731	-9	-62	2020-04-04	2020-03-15	2020-06-11	2020-04-12	-14	6	-82	-22	0	1	0	0	1	0	1	1
Warren, North Carolina, US	37185	North Carolina	2020-03-22	2020-03-30	2020-05-22	1	0	0	0	51	23.85714	115.6393	48.94784	Sunday	19731	-8	-61	2020-04-04	2020-03-15	2020-06-11	2020-04-12	-13	7	-81	-21	0	1	0	0	1	0	1	1
Warren, North Carolina, US	37185	North Carolina	2020-03-23	2020-03-30	2020-05-22	1	0	0	0	36	27.28571	115.6393	48.94784	Monday	19731	-7	-60	2020-04-04	2020-03-15	2020-06-11	2020-04-12	-12	8	-80	-20	0	1	0	0	1	0	1	1
Warren, North Carolina, US	37185	North Carolina	2020-03-24	2020-03-30	2020-05-22	1	0	0	0	24	27.85714	115.6393	48.94784	Tuesday	19731	-6	-59	2020-04-04	2020-03-15	2020-06-11	2020-04-12	-11	9	-79	-19	0	1	0	0	1	0	1	1
Warren, North Carolina, US	37185	North Carolina	2020-03-25	2020-03-30	2020-05-22	1	0	0	0	24	28.85714	115.6393	48.94784	Wednesday	19731	-5	-58	2020-04-04	2020-03-15	2020-06-11	2020-04-12	-10	10	-78	-18	0	1	0	0	1	0	1	1
Warren, North Carolina, US	37185	North Carolina	2020-03-26	2020-03-30	2020-05-22	1	0	0	0	14	29	115.6393	48.94784	Thursday	19731	-4	-57	2020-04-04	2020-03-15	2020-06-11	2020-04-12	-9	11	-77	-17	0	1	0	0	1	0	1	1
Warren, North Carolina, US	37185	North Carolina	2020-03-27	2020-03-30	2020-05-22	1	0	0	0	20	29.71429	115.6393	48.94784	Friday	19731	-3	-56	2020-04-04	2020-03-15	2020-06-11	2020-04-12	-8	12	-76	-16	0	1	0	0	1	0	1	1
Warren, North Carolina, US	37185	North Carolina	2020-03-28	2020-03-30	2020-05-22	1	0	0	0	38	29.57143	115.6393	48.94784	Saturday	19731	-2	-55	2020-04-04	2020-03-15	2020-06-11	2020-04-12	-7	13	-75	-15	0	1	0	0	1	0	1	1
Warren, North Carolina, US	37185	North Carolina	2020-03-29	2020-03-30	2020-05-22	1	0	0	0	41	28.14286	115.6393	48.94784	Sunday	19731	-1	-54	2020-04-04	2020-03-15	2020-06-11	2020-04-12	-6	14	-74	-14	0	1	0	0	1	0	1	1
Warren, North Carolina, US	37185	North Carolina	2020-03-30	2020-03-30	2020-05-22	1	0	0	0	21	26	115.6393	48.94784	Monday	19731	0	-53	2020-04-04	2020-03-15	2020-06-11	2020-04-12	-5	15	-73	-13	0	1	0	0	1	0	1	1
Warren, North Carolina, US	37185	North Carolina	2020-03-31	2020-03-30	2020-05-22	1	1	0	0	29	26.71429	115.6393	48.94784	Tuesday	19731	1	-52	2020-04-04	2020-03-15	2020-06-11	2020-04-12	-4	16	-72	-12	0	1	0	0	1	0	1	1
Warren, North Carolina, US	37185	North Carolina	2020-04-01	2020-03-30	2020-05-22	1	1	0	0	24	26.71429	115.6393	48.94784	Wednesday	19731	2	-51	2020-04-04	2020-03-15	2020-06-11	2020-04-12	-3	17	-71	-11	0	1	0	0	1	0	1	1
Warren, North Carolina, US	37185	North Carolina	2020-04-02	2020-03-30	2020-05-22	1	1	0	0	33	29.42857	115.6393	48.94784	Thursday	19731	3	-50	2020-04-04	2020-03-15	2020-06-11	2020-04-12	-2	18	-70	-10	0	1	0	0	1	0	1	1
Warren, North Carolina, US	37185	North Carolina	2020-04-03	2020-03-30	2020-05-22	1	1	0.5068167	0.07240238	25	30.14286	115.6393	48.94784	Friday	19731	4	-49	2020-04-04	2020-03-15	2020-06-11	2020-04-12	-1	19	-69	-9	0	1	0	0	1	0	1	1
Warren, North Carolina, US	37185	North Carolina	2020-04-04	2020-03-30	2020-05-22	1	1	0.5068167	0.1448048	39	30.28571	115.6393	48.94784	Saturday	19731	5	-48	2020-04-04	2020-03-15	2020-06-11	2020-04-12	0	20	-68	-8	0	1	0	0	1	0	1	1
Warren, North Carolina, US	37185	North Carolina	2020-04-05	2020-03-30	2020-05-22	1	1	1.013633	0.2896095	50	31.57143	115.6393	48.94784	Sunday	19731	6	-47	2020-04-04	2020-03-15	2020-06-11	2020-04-12	1	21	-67	-7	1	1	0	0	1	1	1	1
Warren, North Carolina, US	37185	North Carolina	2020-04-06	2020-03-30	2020-05-22	1	1	1.52045	0.5068167	32	33.14286	115.6393	48.94784	Monday	19731	7	-46	2020-04-04	2020-03-15	2020-06-11	2020-04-12	2	22	-66	-6	1	1	0	0	1	1	1	1
Warren, North Carolina, US	37185	North Carolina	2020-04-07	2020-03-30	2020-05-22	1	1	1.52045	0.7240238	34	33.85714	115.6393	48.94784	Tuesday	19731	8	-45	2020-04-04	2020-03-15	2020-06-11	2020-04-12	3	23	-65	-5	1	1	0	0	1	1	1	1
Warren, North Carolina, US	37185	North Carolina	2020-04-08	2020-03-30	2020-05-22	1	1	1.52045	0.941231	33	35.14286	115.6393	48.94784	Wednesday	19731	9	-44	2020-04-04	2020-03-15	2020-06-11	2020-04-12	4	24	-64	-4	1	1	0	0	1	1	1	1
Warren, North Carolina, US	37185	North Carolina	2020-04-09	2020-03-30	2020-05-22	1	1	1.52045	1.158438	23	33.71429	115.6393	48.94784	Thursday	19731	10	-43	2020-04-04	2020-03-15	2020-06-11	2020-04-12	5	25	-63	-3	1	1	0	0	1	1	1	1
Warren, North Carolina, US	37185	North Carolina	2020-04-10	2020-03-30	2020-05-22	1	1	1.52045	1.303243	24	33.57143	115.6393	48.94784	Friday	19731	11	-42	2020-04-04	2020-03-15	2020-06-11	2020-04-12	6	26	-62	-2	1	1	0	0	1	1	1	1
Warren, North Carolina, US	37185	North Carolina	2020-04-11	2020-03-30	2020-05-22	1	1	1.52045	1.448048	34	32.85714	115.6393	48.94784	Saturday	19731	12	-41	2020-04-04	2020-03-15	2020-06-11	2020-04-12	7	27	-61	-1	1	1	0	0	1	1	1	1
Warren, North Carolina, US	37185	North Carolina	2020-04-12	2020-03-30	2020-05-22	1	1	1.52045	1.52045	49	32.71429	115.6393	48.94784	Sunday	19731	13	-40	2020-04-04	2020-03-15	2020-06-11	2020-04-12	8	28	-60	0	1	1	0	0	1	1	0	1
Warren, North Carolina, US	37185	North Carolina	2020-04-13	2020-03-30	2020-05-22	1	1	1.52045	1.52045	35	33.14286	115.6393	48.94784	Monday	19731	14	-39	2020-04-04	2020-03-15	2020-06-11	2020-04-12	9	29	-59	1	1	1	0	1	1	1	0	1
Warren, North Carolina, US	37185	North Carolina	2020-04-14	2020-03-30	2020-05-22	1	1	1.52045	1.52045	26	32	115.6393	48.94784	Tuesday	19731	15	-38	2020-04-04	2020-03-15	2020-06-11	2020-04-12	10	30	-58	2	1	1	0	1	1	1	0	1
Warren, North Carolina, US	37185	North Carolina	2020-04-15	2020-03-30	2020-05-22	1	1	1.52045	1.52045	26	31	115.6393	48.94784	Wednesday	19731	16	-37	2020-04-04	2020-03-15	2020-06-11	2020-04-12	11	31	-57	3	1	1	0	1	1	1	0	1
Warren, North Carolina, US	37185	North Carolina	2020-04-16	2020-03-30	2020-05-22	1	1	1.52045	1.52045	26	31.42857	115.6393	48.94784	Thursday	19731	17	-36	2020-04-04	2020-03-15	2020-06-11	2020-04-12	12	32	-56	4	1	1	0	1	1	1	0	1
Warren, North Carolina, US	37185	North Carolina	2020-04-17	2020-03-30	2020-05-22	1	1	1.52045	1.52045	22	31.14286	115.6393	48.94784	Friday	19731	18	-35	2020-04-04	2020-03-15	2020-06-11	2020-04-12	13	33	-55	5	1	1	0	1	1	1	0	1
Warren, North Carolina, US	37185	North Carolina	2020-04-18	2020-03-30	2020-05-22	1	1	1.52045	1.52045	43	32.42857	115.6393	48.94784	Saturday	19731	19	-34	2020-04-04	2020-03-15	2020-06-11	2020-04-12	14	34	-54	6	1	1	0	1	1	1	0	1
Warren, North Carolina, US	37185	North Carolina	2020-04-19	2020-03-30	2020-05-22	1	1	1.52045	1.52045	49	32.42857	115.6393	48.94784	Sunday	19731	20	-33	2020-04-04	2020-03-15	2020-06-11	2020-04-12	15	35	-53	7	1	1	0	1	1	1	0	1
Warren, North Carolina, US	37185	North Carolina	2020-04-20	2020-03-30	2020-05-22	1	1	1.52045	1.52045	44	33.71429	115.6393	48.94784	Monday	19731	21	-32	2020-04-04	2020-03-15	2020-06-11	2020-04-12	16	36	-52	8	1	1	0	1	1	1	0	1
Warren, North Carolina, US	37185	North Carolina	2020-04-21	2020-03-30	2020-05-22	1	1	1.52045	1.52045	26	33.71429	115.6393	48.94784	Tuesday	19731	22	-31	2020-04-04	2020-03-15	2020-06-11	2020-04-12	17	37	-51	9	1	1	0	1	1	1	0	1
Warren, North Carolina, US	37185	North Carolina	2020-04-22	2020-03-30	2020-05-22	1	1	1.52045	1.52045	22	33.14286	115.6393	48.94784	Wednesday	19731	23	-30	2020-04-04	2020-03-15	2020-06-11	2020-04-12	18	38	-50	10	1	1	0	1	1	1	0	1
Warren, North Carolina, US	37185	North Carolina	2020-04-23	2020-03-30	2020-05-22	1	1	1.52045	1.52045	20	32.28571	115.6393	48.94784	Thursday	19731	24	-29	2020-04-04	2020-03-15	2020-06-11	2020-04-12	19	39	-49	11	1	1	0	1	1	1	0	1
Warren, North Carolina, US	37185	North Carolina	2020-04-24	2020-03-30	2020-05-22	1	1	1.52045	1.52045	20	32	115.6393	48.94784	Friday	19731	25	-28	2020-04-04	2020-03-15	2020-06-11	2020-04-12	20	40	-48	12	1	1	0	1	1	1	0	1
Warren, North Carolina, US	37185	North Carolina	2020-04-25	2020-03-30	2020-05-22	1	1	2.027267	1.592852	42	31.85714	115.6393	48.94784	Saturday	19731	26	-27	2020-04-04	2020-03-15	2020-06-11	2020-04-12	21	41	-47	13	1	1	0	1	1	1	0	1
Warren, North Carolina, US	37185	North Carolina	2020-04-26	2020-03-30	2020-05-22	1	1	2.027267	1.665255	46	31.42857	115.6393	48.94784	Sunday	19731	27	-26	2020-04-04	2020-03-15	2020-06-11	2020-04-12	22	42	-46	14	1	1	0	1	1	1	0	1
Warren, North Carolina, US	37185	North Carolina	2020-04-27	2020-03-30	2020-05-22	1	1	2.027267	1.737657	30	29.42857	115.6393	48.94784	Monday	19731	28	-25	2020-04-04	2020-03-15	2020-06-11	2020-04-12	23	43	-45	15	1	1	0	1	1	1	0	1
Warren, North Carolina, US	37185	North Carolina	2020-04-28	2020-03-30	2020-05-22	1	1	3.0409	1.954864	18	28.28571	115.6393	48.94784	Tuesday	19731	29	-24	2020-04-04	2020-03-15	2020-06-11	2020-04-12	24	44	-44	16	1	1	0	1	1	1	0	1
Warren, North Carolina, US	37185	North Carolina	2020-04-29	2020-03-30	2020-05-22	1	1	4.56135	2.389279	22	28.28571	115.6393	48.94784	Wednesday	19731	30	-23	2020-04-04	2020-03-15	2020-06-11	2020-04-12	25	45	-43	17	1	1	0	1	1	1	0	1
Warren, North Carolina, US	37185	North Carolina	2020-04-30	2020-03-30	2020-05-22	1	1	5.068167	2.896095	32	30	115.6393	48.94784	Thursday	19731	31	-22	2020-04-04	2020-03-15	2020-06-11	2020-04-12	26	46	-42	18	1	1	0	1	1	1	0	1
Warren, North Carolina, US	37185	North Carolina	2020-05-01	2020-03-30	2020-05-22	1	1	7.60225	3.764924	20	30	115.6393	48.94784	Friday	19731	32	-21	2020-04-04	2020-03-15	2020-06-11	2020-04-12	27	47	-41	19	1	1	0	1	1	1	0	1
Warren, North Carolina, US	37185	North Carolina	2020-05-02	2020-03-30	2020-05-22	1	1	7.60225	4.56135	22	27.14286	115.6393	48.94784	Saturday	19731	33	-20	2020-04-04	2020-03-15	2020-06-11	2020-04-12	28	48	-40	20	1	1	0	1	1	1	0	1
Warren, North Carolina, US	37185	North Carolina	2020-05-03	2020-03-30	2020-05-22	1	1	8.109067	5.430179	30	24.85714	115.6393	48.94784	Sunday	19731	34	-19	2020-04-04	2020-03-15	2020-06-11	2020-04-12	29	49	-39	21	1	1	0	1	1	1	0	1
Warren, North Carolina, US	37185	North Carolina	2020-05-04	2020-03-30	2020-05-22	1	1	8.615884	6.37141	16	22.85714	115.6393	48.94784	Monday	19731	35	-18	2020-04-04	2020-03-15	2020-06-11	2020-04-12	30	50	-38	22	1	1	0	1	1	1	0	1
Warren, North Carolina, US	37185	North Carolina	2020-05-05	2020-03-30	2020-05-22	1	1	8.615884	7.167836	19	23	115.6393	48.94784	Tuesday	19731	36	-17	2020-04-04	2020-03-15	2020-06-11	2020-04-12	31	51	-37	23	1	1	0	1	1	1	0	1
Warren, North Carolina, US	37185	North Carolina	2020-05-06	2020-03-30	2020-05-22	1	1	9.1227	7.819457	18	22.42857	115.6393	48.94784	Wednesday	19731	37	-16	2020-04-04	2020-03-15	2020-06-11	2020-04-12	32	52	-36	24	1	1	0	1	1	1	0	1
Warren, North Carolina, US	37185	North Carolina	2020-05-07	2020-03-30	2020-05-22	1	1	9.629517	8.471079	20	20.71429	115.6393	48.94784	Thursday	19731	38	-15	2020-04-04	2020-03-15	2020-06-11	2020-04-12	33	53	-35	25	1	1	0	1	1	1	0	1
Warren, North Carolina, US	37185	North Carolina	2020-05-08	2020-03-30	2020-05-22	1	1	11.14997	8.977896	22	21	115.6393	48.94784	Friday	19731	39	-14	2020-04-04	2020-03-15	2020-06-11	2020-04-12	34	54	-34	26	1	1	0	1	1	1	0	1
Warren, North Carolina, US	37185	North Carolina	2020-05-09	2020-03-30	2020-05-22	1	1	11.65678	9.557115	22	21	115.6393	48.94784	Saturday	19731	40	-13	2020-04-04	2020-03-15	2020-06-11	2020-04-12	35	55	-33	27	1	1	0	1	1	1	0	1
Warren, North Carolina, US	37185	North Carolina	2020-05-10	2020-03-30	2020-05-22	1	1	11.65678	10.06393	38	22.14286	115.6393	48.94784	Sunday	19731	41	-12	2020-04-04	2020-03-15	2020-06-11	2020-04-12	36	56	-32	28	1	1	0	1	1	1	0	1
Warren, North Carolina, US	37185	North Carolina	2020-05-11	2020-03-30	2020-05-22	1	1	11.65678	10.49835	24	23.28571	115.6393	48.94784	Monday	19731	42	-11	2020-04-04	2020-03-15	2020-06-11	2020-04-12	37	57	-31	29	1	1	0	1	1	1	0	1
Warren, North Carolina, US	37185	North Carolina	2020-05-12	2020-03-30	2020-05-22	1	1	11.65678	10.93276	20	23.42857	115.6393	48.94784	Tuesday	19731	43	-10	2020-04-04	2020-03-15	2020-06-11	2020-04-12	38	58	-30	30	1	1	0	1	1	1	0	1
Warren, North Carolina, US	37185	North Carolina	2020-05-13	2020-03-30	2020-05-22	1	1	11.65678	11.29477	16	23.14286	115.6393	48.94784	Wednesday	19731	44	-9	2020-04-04	2020-03-15	2020-06-11	2020-04-12	39	59	-29	31	1	1	0	1	1	1	0	1
Warren, North Carolina, US	37185	North Carolina	2020-05-14	2020-03-30	2020-05-22	1	1	12.67042	11.72919	16	22.57143	115.6393	48.94784	Thursday	19731	45	-8	2020-04-04	2020-03-15	2020-06-11	2020-04-12	40	60	-28	32	1	1	0	1	1	1	0	1
Warren, North Carolina, US	37185	North Carolina	2020-05-15	2020-03-30	2020-05-22	1	1	13.17723	12.0188	21	22.42857	115.6393	48.94784	Friday	19731	46	-7	2020-04-04	2020-03-15	2020-06-11	2020-04-12	41	61	-27	33	1	1	0	1	1	1	0	1
Warren, North Carolina, US	37185	North Carolina	2020-05-16	2020-03-30	2020-05-22	1	1	14.19087	12.38081	27	23.14286	115.6393	48.94784	Saturday	19731	47	-6	2020-04-04	2020-03-15	2020-06-11	2020-04-12	42	62	-26	34	1	1	0	1	1	1	0	1
Warren, North Carolina, US	37185	North Carolina	2020-05-17	2020-03-30	2020-05-22	1	1	14.69768	12.81522	37	23	115.6393	48.94784	Sunday	19731	48	-5	2020-04-04	2020-03-15	2020-06-11	2020-04-12	43	63	-25	35	1	1	0	1	1	1	0	1
Warren, North Carolina, US	37185	North Carolina	2020-05-18	2020-03-30	2020-05-22	1	1	14.69768	13.24964	25	23.14286	115.6393	48.94784	Monday	19731	49	-4	2020-04-04	2020-03-15	2020-06-11	2020-04-12	44	64	-24	36	1	1	0	1	1	1	0	1
Warren, North Carolina, US	37185	North Carolina	2020-05-19	2020-03-30	2020-05-22	1	1	14.69768	13.68405	30	24.57143	115.6393	48.94784	Tuesday	19731	50	-3	2020-04-04	2020-03-15	2020-06-11	2020-04-12	45	65	-23	37	1	1	0	1	1	1	0	1
Warren, North Carolina, US	37185	North Carolina	2020-05-20	2020-03-30	2020-05-22	1	1	18.2454	14.62528	31	26.71429	115.6393	48.94784	Wednesday	19731	51	-2	2020-04-04	2020-03-15	2020-06-11	2020-04-12	46	66	-22	38	1	1	0	1	1	1	0	1
Warren, North Carolina, US	37185	North Carolina	2020-05-21	2020-03-30	2020-05-22	1	1	18.2454	15.42171	23	27.71429	115.6393	48.94784	Thursday	19731	52	-1	2020-04-04	2020-03-15	2020-06-11	2020-04-12	47	67	-21	39	1	1	0	1	1	1	0	1
Warren, North Carolina, US	37185	North Carolina	2020-05-22	2020-03-30	2020-05-22	0	1	24.3272	17.01456	15	26.85714	115.6393	48.94784	Friday	19731	53	0	2020-04-04	2020-03-15	2020-06-11	2020-04-12	48	68	-20	40	1	1	0	1	1	1	0	1
Warren, North Carolina, US	37185	North Carolina	2020-05-23	2020-03-30	2020-05-22	0	1	27.3681	18.89702	14	25	115.6393	48.94784	Saturday	19731	54	1	2020-04-04	2020-03-15	2020-06-11	2020-04-12	49	69	-19	41	1	1	0	1	1	1	0	1
Warren, North Carolina, US	37185	North Carolina	2020-05-24	2020-03-30	2020-05-22	0	1	27.3681	20.70708	22	22.85714	115.6393	48.94784	Sunday	19731	55	2	2020-04-04	2020-03-15	2020-06-11	2020-04-12	50	70	-18	42	1	1	0	1	1	1	0	1
Warren, North Carolina, US	37185	North Carolina	2020-05-25	2020-03-30	2020-05-22	0	1	27.3681	22.51714	23	22.57143	115.6393	48.94784	Monday	19731	56	3	2020-04-04	2020-03-15	2020-06-11	2020-04-12	51	71	-17	43	1	1	0	1	1	1	0	1
Warren, North Carolina, US	37185	North Carolina	2020-05-26	2020-03-30	2020-05-22	0	1	27.3681	24.3272	14	20.28571	115.6393	48.94784	Tuesday	19731	57	4	2020-04-04	2020-03-15	2020-06-11	2020-04-12	52	72	-16	44	1	1	0	1	1	1	0	1
Warren, North Carolina, US	37185	North Carolina	2020-05-27	2020-03-30	2020-05-22	0	1	27.3681	25.63044	18	18.42857	115.6393	48.94784	Wednesday	19731	58	5	2020-04-04	2020-03-15	2020-06-11	2020-04-12	53	73	-15	45	1	1	0	1	1	1	0	1
Warren, North Carolina, US	37185	North Carolina	2020-05-28	2020-03-30	2020-05-22	0	1	28.88855	27.15089	13	17	115.6393	48.94784	Thursday	19731	59	6	2020-04-04	2020-03-15	2020-06-11	2020-04-12	54	74	-14	46	1	1	0	1	1	1	0	1
Warren, North Carolina, US	37185	North Carolina	2020-05-29	2020-03-30	2020-05-22	0	1	29.39537	27.87492	19	17.57143	115.6393	48.94784	Friday	19731	60	7	2020-04-04	2020-03-15	2020-06-11	2020-04-12	55	75	-13	47	1	1	0	1	1	1	0	1
Warren, North Carolina, US	37185	North Carolina	2020-05-30	2020-03-30	2020-05-22	0	1	31.42263	28.45414	16	17.85714	115.6393	48.94784	Saturday	19731	61	8	2020-04-04	2020-03-15	2020-06-11	2020-04-12	56	76	-12	48	1	1	0	1	1	1	0	1
Warren, North Carolina, US	37185	North Carolina	2020-05-31	2020-03-30	2020-05-22	0	1	31.92945	29.10576	26	18.42857	115.6393	48.94784	Sunday	19731	62	9	2020-04-04	2020-03-15	2020-06-11	2020-04-12	57	77	-11	49	1	1	0	1	1	1	0	1
Warren, North Carolina, US	37185	North Carolina	2020-06-01	2020-03-30	2020-05-22	0	1	31.92945	29.75738	9	16.42857	115.6393	48.94784	Monday	19731	63	10	2020-04-04	2020-03-15	2020-06-11	2020-04-12	58	78	-10	50	1	1	0	1	1	1	0	1
Warren, North Carolina, US	37185	North Carolina	2020-06-02	2020-03-30	2020-05-22	0	1	32.43627	30.4814	16	16.71429	115.6393	48.94784	Tuesday	19731	64	11	2020-04-04	2020-03-15	2020-06-11	2020-04-12	59	79	-9	51	1	1	0	1	1	1	0	1
Warren, North Carolina, US	37185	North Carolina	2020-06-03	2020-03-30	2020-05-22	0	1	35.47717	31.63984	16	16.42857	115.6393	48.94784	Wednesday	19731	65	12	2020-04-04	2020-03-15	2020-06-11	2020-04-12	60	80	-8	52	1	1	0	1	1	1	0	1
Warren, North Carolina, US	37185	North Carolina	2020-06-04	2020-03-30	2020-05-22	0	1	36.4908	32.72588	12	16.28571	115.6393	48.94784	Thursday	19731	66	13	2020-04-04	2020-03-15	2020-06-11	2020-04-12	61	81	-7	53	1	1	0	1	1	1	0	1
Warren, North Carolina, US	37185	North Carolina	2020-06-05	2020-03-30	2020-05-22	0	1	41.55897	34.46353	13	15.42857	115.6393	48.94784	Friday	19731	67	14	2020-04-04	2020-03-15	2020-06-11	2020-04-12	62	82	-6	54	1	1	0	1	1	1	0	1
Warren, North Carolina, US	37185	North Carolina	2020-06-06	2020-03-30	2020-05-22	0	1	45.10668	36.4184	14	15.14286	115.6393	48.94784	Saturday	19731	68	15	2020-04-04	2020-03-15	2020-06-11	2020-04-12	63	83	-5	55	1	1	0	1	1	1	0	1
Warren, North Carolina, US	37185	North Carolina	2020-06-07	2020-03-30	2020-05-22	0	1	45.10668	38.30086	29	15.57143	115.6393	48.94784	Sunday	19731	69	16	2020-04-04	2020-03-15	2020-06-11	2020-04-12	64	84	-4	56	1	1	0	1	1	1	0	1
Warren, North Carolina, US	37185	North Carolina	2020-06-08	2020-03-30	2020-05-22	0	1	47.13395	40.47293	13	16.14286	115.6393	48.94784	Monday	19731	70	17	2020-04-04	2020-03-15	2020-06-11	2020-04-12	65	85	-3	57	1	1	0	1	1	1	0	1
Warren, North Carolina, US	37185	North Carolina	2020-06-09	2020-03-30	2020-05-22	0	1	47.13395	42.5726	14	15.85714	115.6393	48.94784	Tuesday	19731	71	18	2020-04-04	2020-03-15	2020-06-11	2020-04-12	66	86	-2	58	1	1	0	1	1	1	0	1
Warren, North Carolina, US	37185	North Carolina	2020-06-10	2020-03-30	2020-05-22	0	1	57.27029	45.6859	12	15.28571	115.6393	48.94784	Wednesday	19731	72	19	2020-04-04	2020-03-15	2020-06-11	2020-04-12	67	87	-1	59	1	1	0	1	1	1	0	1
Warren, North Carolina, US	37185	North Carolina	2020-06-11	2020-03-30	2020-05-22	0	1	59.80437	49.01641	26	17.28571	115.6393	48.94784	Thursday	19731	73	20	2020-04-04	2020-03-15	2020-06-11	2020-04-12	68	88	0	60	1	1	0	1	0	1	0	1
Warren, North Carolina, US	37185	North Carolina	2020-06-12	2020-03-30	2020-05-22	0	1	63.35209	52.12972	16	17.71429	115.6393	48.94784	Friday	19731	74	21	2020-04-04	2020-03-15	2020-06-11	2020-04-12	69	89	1	61	1	1	1	1	0	1	0	1
Warren, North Carolina, US	37185	North Carolina	2020-06-13	2020-03-30	2020-05-22	0	1	65.37935	55.02581	27	19.57143	115.6393	48.94784	Saturday	19731	75	22	2020-04-04	2020-03-15	2020-06-11	2020-04-12	70	90	2	62	1	1	1	1	0	1	0	1
Warren, North Carolina, US	37185	North Carolina	2020-06-14	2020-03-30	2020-05-22	0	1	67.40662	58.21152	27	19.28571	115.6393	48.94784	Sunday	19731	76	23	2020-04-04	2020-03-15	2020-06-11	2020-04-12	71	91	3	63	1	1	1	1	0	1	0	1
Warren, North Carolina, US	37185	North Carolina	2020-06-15	2020-03-30	2020-05-22	0	1	67.40662	61.10761	34	22.28571	115.6393	48.94784	Monday	19731	77	24	2020-04-04	2020-03-15	2020-06-11	2020-04-12	72	92	4	64	1	1	1	1	0	1	0	1
Warren, North Carolina, US	37185	North Carolina	2020-06-16	2020-03-30	2020-05-22	0	1	68.92707	64.22091	27	24.14286	115.6393	48.94784	Tuesday	19731	78	25	2020-04-04	2020-03-15	2020-06-11	2020-04-12	73	93	5	65	1	1	1	1	0	1	0	1
Warren, North Carolina, US	37185	North Carolina	2020-06-17	2020-03-30	2020-05-22	0	1	68.92707	65.88617	26	26.14286	115.6393	48.94784	Wednesday	19731	79	26	2020-04-04	2020-03-15	2020-06-11	2020-04-12	74	94	6	66	1	1	1	1	0	1	0	1
Warren, North Carolina, US	37185	North Carolina	2020-06-18	2020-03-30	2020-05-22	0	1	71.96797	67.62383	19	25.14286	115.6393	48.94784	Thursday	19731	80	27	2020-04-04	2020-03-15	2020-06-11	2020-04-12	75	95	7	67	1	1	1	1	0	1	0	1
Warren, North Carolina, US	37185	North Carolina	2020-06-19	2020-03-30	2020-05-22	0	1	72.9816	68.99947	18	25.42857	115.6393	48.94784	Friday	19731	81	28	2020-04-04	2020-03-15	2020-06-11	2020-04-12	76	96	8	68	1	1	1	1	0	1	0	1
Warren, North Carolina, US	37185	North Carolina	2020-06-20	2020-03-30	2020-05-22	0	1	73.99524	70.23031	27	25.42857	115.6393	48.94784	Saturday	19731	82	29	2020-04-04	2020-03-15	2020-06-11	2020-04-12	77	97	9	69	1	1	1	1	0	1	0	1
Warren, North Carolina, US	37185	North Carolina	2020-06-21	2020-03-30	2020-05-22	0	1	75.00887	71.31635	29	25.71429	115.6393	48.94784	Sunday	19731	83	30	2020-04-04	2020-03-15	2020-06-11	2020-04-12	78	98	10	70	1	1	1	1	0	1	0	1
Warren, North Carolina, US	37185	North Carolina	2020-06-22	2020-03-30	2020-05-22	0	1	75.00887	72.40238	25	24.42857	115.6393	48.94784	Monday	19731	84	31	2020-04-04	2020-03-15	2020-06-11	2020-04-12	79	99	11	71	1	1	1	1	0	1	0	1
Warren, North Carolina, US	37185	North Carolina	2020-06-23	2020-03-30	2020-05-22	0	1	76.0225	73.41602	19	23.28571	115.6393	48.94784	Tuesday	19731	85	32	2020-04-04	2020-03-15	2020-06-11	2020-04-12	80	100	12	72	1	1	1	1	0	1	0	1
Warren, North Carolina, US	37185	North Carolina	2020-06-24	2020-03-30	2020-05-22	0	1	78.04977	74.71926	19	22.28571	115.6393	48.94784	Wednesday	19731	86	33	2020-04-04	2020-03-15	2020-06-11	2020-04-12	81	101	13	73	1	1	1	1	0	1	0	1
Warren, North Carolina, US	37185	North Carolina	2020-06-25	2020-03-30	2020-05-22	0	1	78.04977	75.58809	15	21.71429	115.6393	48.94784	Thursday	19731	87	34	2020-04-04	2020-03-15	2020-06-11	2020-04-12	82	102	14	74	1	1	1	1	0	1	0	1
Warren, North Carolina, US	37185	North Carolina	2020-06-26	2020-03-30	2020-05-22	0	1	78.55659	76.38451	14	21.14286	115.6393	48.94784	Friday	19731	88	35	2020-04-04	2020-03-15	2020-06-11	2020-04-12	83	103	15	75	1	1	1	1	0	1	0	1
Warren, North Carolina, US	37185	North Carolina	2020-06-27	2020-03-30	2020-05-22	0	1	79.57022	77.18094	25	20.85714	115.6393	48.94784	Saturday	19731	89	36	2020-04-04	2020-03-15	2020-06-11	2020-04-12	84	104	16	76	1	1	1	1	0	1	0	1
Warren, North Carolina, US	37185	North Carolina	2020-06-28	2020-03-30	2020-05-22	0	1	80.58385	77.97737	36	21.85714	115.6393	48.94784	Sunday	19731	90	37	2020-04-04	2020-03-15	2020-06-11	2020-04-12	85	105	17	77	1	1	1	1	0	1	0	1
Warren, North Carolina, US	37185	North Carolina	2020-06-29	2020-03-30	2020-05-22	0	1	80.58385	78.77379	37	23.57143	115.6393	48.94784	Monday	19731	91	38	2020-04-04	2020-03-15	2020-06-11	2020-04-12	86	106	18	78	1	1	1	1	0	1	0	1
Warren, North Carolina, US	37185	North Carolina	2020-06-30	2020-03-30	2020-05-22	0	1	81.59749	79.57022	29	25	115.6393	48.94784	Tuesday	19731	92	39	2020-04-04	2020-03-15	2020-06-11	2020-04-12	87	107	19	79	1	1	1	1	0	1	0	1
Warren, North Carolina, US	37185	North Carolina	2020-07-01	2020-03-30	2020-05-22	0	1	81.59749	80.07704	23	25.57143	115.6393	48.94784	Wednesday	19731	93	40	2020-04-04	2020-03-15	2020-06-11	2020-04-12	88	108	20	80	1	1	1	1	0	1	0	1
Warren, North Carolina, US	37185	North Carolina	2020-07-02	2020-03-30	2020-05-22	0	1	81.59749	80.58385	19	26.14286	115.6393	48.94784	Thursday	19731	94	41	2020-04-04	2020-03-15	2020-06-11	2020-04-12	89	109	21	81	1	1	1	1	0	1	0	1
Warren, North Carolina, US	37185	North Carolina	2020-07-03	2020-03-30	2020-05-22	0	1	81.59749	81.01827	25	27.71429	115.6393	48.94784	Friday	19731	95	42	2020-04-04	2020-03-15	2020-06-11	2020-04-12	90	110	22	82	1	1	1	1	0	1	0	1
Warren, North Carolina, US	37185	North Carolina	2020-07-04	2020-03-30	2020-05-22	0	1	83.62475	81.59749	40	29.85714	115.6393	48.94784	Saturday	19731	96	43	2020-04-04	2020-03-15	2020-06-11	2020-04-12	91	111	23	83	1	1	1	1	0	1	0	1
Warren, North Carolina, US	37185	North Carolina	2020-07-05	2020-03-30	2020-05-22	0	1	86.66565	82.46631	41	30.57143	115.6393	48.94784	Sunday	19731	97	44	2020-04-04	2020-03-15	2020-06-11	2020-04-12	92	112	24	84	1	1	1	1	0	1	0	1
Warren, Ohio, US	39165	Ohio	2020-03-01	2020-03-24	2020-05-20	1	0	0	70.95434	34	30.14286	63.65445	529.9917	Sunday	234602	-23	-80	2020-03-29	2020-03-09	2020-06-09	2020-04-10	-28	-8	-100	-40	0	0	0	0	1	0	1	0
Warren, Ohio, US	39165	Ohio	2020-03-02	2020-03-24	2020-05-20	1	0	0	59.29755	15	28.14286	63.65445	529.9917	Monday	234602	-22	-79	2020-03-29	2020-03-09	2020-06-09	2020-04-10	-27	-7	-99	-39	0	0	0	0	1	0	1	0
Warren, Ohio, US	39165	Ohio	2020-03-03	2020-03-24	2020-05-20	1	0	0	47.64077	13	26.71429	63.65445	529.9917	Tuesday	234602	-21	-78	2020-03-29	2020-03-09	2020-06-09	2020-04-10	-26	-6	-98	-38	0	0	0	0	1	0	1	0
Warren, Ohio, US	39165	Ohio	2020-03-04	2020-03-24	2020-05-20	1	0	0	35.98398	13	25.85714	63.65445	529.9917	Wednesday	234602	-20	-77	2020-03-29	2020-03-09	2020-06-09	2020-04-10	-25	-5	-97	-37	0	0	0	0	1	0	1	0
Warren, Ohio, US	39165	Ohio	2020-03-05	2020-03-24	2020-05-20	1	0	0	24.3272	12	24	63.65445	529.9917	Thursday	234602	-19	-76	2020-03-29	2020-03-09	2020-06-09	2020-04-10	-24	-4	-96	-36	0	0	0	0	1	0	1	0
Warren, Ohio, US	39165	Ohio	2020-03-06	2020-03-24	2020-05-20	1	0	0	12.38081	12	20	63.65445	529.9917	Friday	234602	-18	-75	2020-03-29	2020-03-09	2020-06-09	2020-04-10	-23	-3	-95	-35	0	0	0	0	1	0	1	0
Warren, Ohio, US	39165	Ohio	2020-03-07	2020-03-24	2020-05-20	1	0	0	0	22	17.28571	63.65445	529.9917	Saturday	234602	-17	-74	2020-03-29	2020-03-09	2020-06-09	2020-04-10	-22	-2	-94	-34	0	0	0	0	1	0	1	0
Warren, Ohio, US	39165	Ohio	2020-03-08	2020-03-24	2020-05-20	1	0	0	0	33	17.14286	63.65445	529.9917	Sunday	234602	-16	-73	2020-03-29	2020-03-09	2020-06-09	2020-04-10	-21	-1	-93	-33	0	0	0	0	1	0	1	0
Warren, Ohio, US	39165	Ohio	2020-03-09	2020-03-24	2020-05-20	1	0	0	0	14	17	63.65445	529.9917	Monday	234602	-15	-72	2020-03-29	2020-03-09	2020-06-09	2020-04-10	-20	0	-92	-32	0	0	0	0	1	0	1	0
Warren, Ohio, US	39165	Ohio	2020-03-10	2020-03-24	2020-05-20	1	0	0	0	14	17.14286	63.65445	529.9917	Tuesday	234602	-14	-71	2020-03-29	2020-03-09	2020-06-09	2020-04-10	-19	1	-91	-31	0	1	0	0	1	0	1	1
Warren, Ohio, US	39165	Ohio	2020-03-11	2020-03-24	2020-05-20	1	0	0	0	12	17	63.65445	529.9917	Wednesday	234602	-13	-70	2020-03-29	2020-03-09	2020-06-09	2020-04-10	-18	2	-90	-30	0	1	0	0	1	0	1	1
Warren, Ohio, US	39165	Ohio	2020-03-12	2020-03-24	2020-05-20	1	0	0	0	13	17.14286	63.65445	529.9917	Thursday	234602	-12	-69	2020-03-29	2020-03-09	2020-06-09	2020-04-10	-17	3	-89	-29	0	1	0	0	1	0	1	1
Warren, Ohio, US	39165	Ohio	2020-03-13	2020-03-24	2020-05-20	1	0	0	0	13	17.28571	63.65445	529.9917	Friday	234602	-11	-68	2020-03-29	2020-03-09	2020-06-09	2020-04-10	-16	4	-88	-28	0	1	0	0	1	0	1	1
Warren, Ohio, US	39165	Ohio	2020-03-14	2020-03-24	2020-05-20	1	0	0	0	42	20.14286	63.65445	529.9917	Saturday	234602	-10	-67	2020-03-29	2020-03-09	2020-06-09	2020-04-10	-15	5	-87	-27	0	1	0	0	1	0	1	1
Warren, Ohio, US	39165	Ohio	2020-03-15	2020-03-24	2020-05-20	1	0	0	0	52	22.85714	63.65445	529.9917	Sunday	234602	-9	-66	2020-03-29	2020-03-09	2020-06-09	2020-04-10	-14	6	-86	-26	0	1	0	0	1	0	1	1
Warren, Ohio, US	39165	Ohio	2020-03-16	2020-03-24	2020-05-20	1	0	0	0	31	25.28571	63.65445	529.9917	Monday	234602	-8	-65	2020-03-29	2020-03-09	2020-06-09	2020-04-10	-13	7	-85	-25	0	1	0	0	1	0	1	1
Warren, Ohio, US	39165	Ohio	2020-03-17	2020-03-24	2020-05-20	1	0	0	0	40	29	63.65445	529.9917	Tuesday	234602	-7	-64	2020-03-29	2020-03-09	2020-06-09	2020-04-10	-12	8	-84	-24	0	1	0	0	1	0	1	1
Warren, Ohio, US	39165	Ohio	2020-03-18	2020-03-24	2020-05-20	1	0	0	0	45	33.71429	63.65445	529.9917	Wednesday	234602	-6	-63	2020-03-29	2020-03-09	2020-06-09	2020-04-10	-11	9	-83	-23	0	1	0	0	1	0	1	1
Warren, Ohio, US	39165	Ohio	2020-03-19	2020-03-24	2020-05-20	1	0	0	0	44	38.14286	63.65445	529.9917	Thursday	234602	-5	-62	2020-03-29	2020-03-09	2020-06-09	2020-04-10	-10	10	-82	-22	0	1	0	0	1	0	1	1
Warren, Ohio, US	39165	Ohio	2020-03-20	2020-03-24	2020-05-20	1	0	0.08525077	0.01217868	41	42.14286	63.65445	529.9917	Friday	234602	-4	-61	2020-03-29	2020-03-09	2020-06-09	2020-04-10	-9	11	-81	-21	0	1	0	0	1	0	1	1
Warren, Ohio, US	39165	Ohio	2020-03-21	2020-03-24	2020-05-20	1	0	0.08525077	0.02435736	61	44.85714	63.65445	529.9917	Saturday	234602	-3	-60	2020-03-29	2020-03-09	2020-06-09	2020-04-10	-8	12	-80	-20	0	1	0	0	1	0	1	1
Warren, Ohio, US	39165	Ohio	2020-03-22	2020-03-24	2020-05-20	1	0	0.1278761	0.04262538	68	47.14286	63.65445	529.9917	Sunday	234602	-2	-59	2020-03-29	2020-03-09	2020-06-09	2020-04-10	-7	13	-79	-19	0	1	0	0	1	0	1	1
Warren, Ohio, US	39165	Ohio	2020-03-23	2020-03-24	2020-05-20	1	0	0.2131269	0.07307208	48	49.57143	63.65445	529.9917	Monday	234602	-1	-58	2020-03-29	2020-03-09	2020-06-09	2020-04-10	-6	14	-78	-18	0	1	0	0	1	0	1	1
Warren, Ohio, US	39165	Ohio	2020-03-24	2020-03-24	2020-05-20	1	0	0.2983777	0.1156975	60	52.42857	63.65445	529.9917	Tuesday	234602	0	-57	2020-03-29	2020-03-09	2020-06-09	2020-04-10	-5	15	-77	-17	0	1	0	0	1	0	1	1
Warren, Ohio, US	39165	Ohio	2020-03-25	2020-03-24	2020-05-20	1	1	0.3410031	0.1644122	56	54	63.65445	529.9917	Wednesday	234602	1	-56	2020-03-29	2020-03-09	2020-06-09	2020-04-10	-4	16	-76	-16	0	1	0	0	1	0	1	1
Warren, Ohio, US	39165	Ohio	2020-03-26	2020-03-24	2020-05-20	1	1	0.4262538	0.2253056	55	55.57143	63.65445	529.9917	Thursday	234602	2	-55	2020-03-29	2020-03-09	2020-06-09	2020-04-10	-3	17	-75	-15	0	1	0	0	1	0	1	1
Warren, Ohio, US	39165	Ohio	2020-03-27	2020-03-24	2020-05-20	1	1	0.4688792	0.2801097	57	57.85714	63.65445	529.9917	Friday	234602	3	-54	2020-03-29	2020-03-09	2020-06-09	2020-04-10	-2	18	-74	-14	0	1	0	0	1	0	1	1
Warren, Ohio, US	39165	Ohio	2020-03-28	2020-03-24	2020-05-20	1	1	0.6820061	0.3653604	66	58.57143	63.65445	529.9917	Saturday	234602	4	-53	2020-03-29	2020-03-09	2020-06-09	2020-04-10	-1	19	-73	-13	0	1	0	0	1	0	1	1
Warren, Ohio, US	39165	Ohio	2020-03-29	2020-03-24	2020-05-20	1	1	0.8525077	0.4688792	71	59	63.65445	529.9917	Sunday	234602	5	-52	2020-03-29	2020-03-09	2020-06-09	2020-04-10	0	20	-72	-12	0	1	0	0	1	0	1	1
Warren, Ohio, US	39165	Ohio	2020-03-30	2020-03-24	2020-05-20	1	1	0.8525077	0.5602193	56	60.14286	63.65445	529.9917	Monday	234602	6	-51	2020-03-29	2020-03-09	2020-06-09	2020-04-10	1	21	-71	-11	1	1	0	0	1	1	1	1
Warren, Ohio, US	39165	Ohio	2020-03-31	2020-03-24	2020-05-20	1	1	0.895133	0.6454701	57	59.71429	63.65445	529.9917	Tuesday	234602	7	-50	2020-03-29	2020-03-09	2020-06-09	2020-04-10	2	22	-70	-10	1	1	0	0	1	1	1	1
Warren, Ohio, US	39165	Ohio	2020-04-01	2020-03-24	2020-05-20	1	1	0.9803838	0.7368102	57	59.85714	63.65445	529.9917	Wednesday	234602	8	-49	2020-03-29	2020-03-09	2020-06-09	2020-04-10	3	23	-69	-9	1	1	0	0	1	1	1	1
Warren, Ohio, US	39165	Ohio	2020-04-02	2020-03-24	2020-05-20	1	1	1.10826	0.8342396	53	59.57143	63.65445	529.9917	Thursday	234602	9	-48	2020-03-29	2020-03-09	2020-06-09	2020-04-10	4	24	-68	-8	1	1	0	0	1	1	1	1
Warren, Ohio, US	39165	Ohio	2020-04-03	2020-03-24	2020-05-20	1	1	1.321387	0.9560264	49	58.42857	63.65445	529.9917	Friday	234602	10	-47	2020-03-29	2020-03-09	2020-06-09	2020-04-10	5	25	-67	-7	1	1	0	0	1	1	1	1
Warren, Ohio, US	39165	Ohio	2020-04-04	2020-03-24	2020-05-20	1	1	1.491888	1.071724	61	57.71429	63.65445	529.9917	Saturday	234602	11	-46	2020-03-29	2020-03-09	2020-06-09	2020-04-10	6	26	-66	-6	1	1	0	0	1	1	1	1
Warren, Ohio, US	39165	Ohio	2020-04-05	2020-03-24	2020-05-20	1	1	1.534514	1.169153	74	58.14286	63.65445	529.9917	Sunday	234602	12	-45	2020-03-29	2020-03-09	2020-06-09	2020-04-10	7	27	-65	-5	1	1	0	0	1	1	1	1
Warren, Ohio, US	39165	Ohio	2020-04-06	2020-03-24	2020-05-20	1	1	1.577139	1.272672	56	58.14286	63.65445	529.9917	Monday	234602	13	-44	2020-03-29	2020-03-09	2020-06-09	2020-04-10	8	28	-64	-4	1	1	0	0	1	1	1	1
Warren, Ohio, US	39165	Ohio	2020-04-07	2020-03-24	2020-05-20	1	1	1.918142	1.418816	56	58	63.65445	529.9917	Tuesday	234602	14	-43	2020-03-29	2020-03-09	2020-06-09	2020-04-10	9	29	-63	-3	1	1	0	0	1	1	1	1
Warren, Ohio, US	39165	Ohio	2020-04-08	2020-03-24	2020-05-20	1	1	1.960768	1.558871	53	57.42857	63.65445	529.9917	Wednesday	234602	15	-42	2020-03-29	2020-03-09	2020-06-09	2020-04-10	10	30	-62	-2	1	1	0	0	1	1	1	1
Warren, Ohio, US	39165	Ohio	2020-04-09	2020-03-24	2020-05-20	1	1	2.259145	1.723283	56	57.85714	63.65445	529.9917	Thursday	234602	16	-41	2020-03-29	2020-03-09	2020-06-09	2020-04-10	11	31	-61	-1	1	1	0	0	1	1	1	1
Warren, Ohio, US	39165	Ohio	2020-04-10	2020-03-24	2020-05-20	1	1	3.069028	1.972946	54	58.57143	63.65445	529.9917	Friday	234602	17	-40	2020-03-29	2020-03-09	2020-06-09	2020-04-10	12	32	-60	0	1	1	0	0	1	1	0	1
Warren, Ohio, US	39165	Ohio	2020-04-11	2020-03-24	2020-05-20	1	1	3.154278	2.210431	63	58.85714	63.65445	529.9917	Saturday	234602	18	-39	2020-03-29	2020-03-09	2020-06-09	2020-04-10	13	33	-59	1	1	1	0	1	1	1	0	1
Warren, Ohio, US	39165	Ohio	2020-04-12	2020-03-24	2020-05-20	1	1	3.196904	2.447915	77	59.28571	63.65445	529.9917	Sunday	234602	19	-38	2020-03-29	2020-03-09	2020-06-09	2020-04-10	14	34	-58	2	1	1	0	1	1	1	0	1
Warren, Ohio, US	39165	Ohio	2020-04-13	2020-03-24	2020-05-20	1	1	3.239529	2.685399	60	59.85714	63.65445	529.9917	Monday	234602	20	-37	2020-03-29	2020-03-09	2020-06-09	2020-04-10	15	35	-57	3	1	1	0	1	1	1	0	1
Warren, Ohio, US	39165	Ohio	2020-04-14	2020-03-24	2020-05-20	1	1	3.32478	2.886347	56	59.85714	63.65445	529.9917	Tuesday	234602	21	-36	2020-03-29	2020-03-09	2020-06-09	2020-04-10	16	36	-56	4	1	1	0	1	1	1	0	1
Warren, Ohio, US	39165	Ohio	2020-04-15	2020-03-24	2020-05-20	1	1	3.623158	3.123832	54	60	63.65445	529.9917	Wednesday	234602	22	-35	2020-03-29	2020-03-09	2020-06-09	2020-04-10	17	37	-55	5	1	1	0	1	1	1	0	1
Warren, Ohio, US	39165	Ohio	2020-04-16	2020-03-24	2020-05-20	1	1	3.793659	3.343048	53	59.57143	63.65445	529.9917	Thursday	234602	23	-34	2020-03-29	2020-03-09	2020-06-09	2020-04-10	18	38	-54	6	1	1	0	1	1	1	0	1
Warren, Ohio, US	39165	Ohio	2020-04-17	2020-03-24	2020-05-20	1	1	3.964161	3.470924	56	59.85714	63.65445	529.9917	Friday	234602	24	-33	2020-03-29	2020-03-09	2020-06-09	2020-04-10	19	39	-53	7	1	1	0	1	1	1	0	1
Warren, Ohio, US	39165	Ohio	2020-04-18	2020-03-24	2020-05-20	1	1	4.774043	3.702319	57	59	63.65445	529.9917	Saturday	234602	25	-32	2020-03-29	2020-03-09	2020-06-09	2020-04-10	20	40	-52	8	1	1	0	1	1	1	0	1
Warren, Ohio, US	39165	Ohio	2020-04-19	2020-03-24	2020-05-20	1	1	4.774043	3.927625	70	58	63.65445	529.9917	Sunday	234602	26	-31	2020-03-29	2020-03-09	2020-06-09	2020-04-10	21	41	-51	9	1	1	0	1	1	1	0	1
Warren, Ohio, US	39165	Ohio	2020-04-20	2020-03-24	2020-05-20	1	1	4.944544	4.171198	50	56.57143	63.65445	529.9917	Monday	234602	27	-30	2020-03-29	2020-03-09	2020-06-09	2020-04-10	22	42	-50	10	1	1	0	1	1	1	0	1
Warren, Ohio, US	39165	Ohio	2020-04-21	2020-03-24	2020-05-20	1	1	4.98717	4.408682	49	55.57143	63.65445	529.9917	Tuesday	234602	28	-29	2020-03-29	2020-03-09	2020-06-09	2020-04-10	23	43	-49	11	1	1	0	1	1	1	0	1
Warren, Ohio, US	39165	Ohio	2020-04-22	2020-03-24	2020-05-20	1	1	5.029795	4.609631	45	54.28571	63.65445	529.9917	Wednesday	234602	29	-28	2020-03-29	2020-03-09	2020-06-09	2020-04-10	24	44	-48	12	1	1	0	1	1	1	0	1
Warren, Ohio, US	39165	Ohio	2020-04-23	2020-03-24	2020-05-20	1	1	5.285547	4.822758	53	54.28571	63.65445	529.9917	Thursday	234602	30	-27	2020-03-29	2020-03-09	2020-06-09	2020-04-10	25	45	-47	13	1	1	0	1	1	1	0	1
Warren, Ohio, US	39165	Ohio	2020-04-24	2020-03-24	2020-05-20	1	1	5.456049	5.035884	41	52.14286	63.65445	529.9917	Friday	234602	31	-26	2020-03-29	2020-03-09	2020-06-09	2020-04-10	26	46	-46	14	1	1	0	1	1	1	0	1
Warren, Ohio, US	39165	Ohio	2020-04-25	2020-03-24	2020-05-20	1	1	5.583925	5.151582	53	51.57143	63.65445	529.9917	Saturday	234602	32	-25	2020-03-29	2020-03-09	2020-06-09	2020-04-10	27	47	-45	15	1	1	0	1	1	1	0	1
Warren, Ohio, US	39165	Ohio	2020-04-26	2020-03-24	2020-05-20	1	1	5.669176	5.279458	71	51.71429	63.65445	529.9917	Sunday	234602	33	-24	2020-03-29	2020-03-09	2020-06-09	2020-04-10	28	48	-44	16	1	1	0	1	1	1	0	1
Warren, Ohio, US	39165	Ohio	2020-04-27	2020-03-24	2020-05-20	1	1	5.285547	5.328173	44	50.85714	63.65445	529.9917	Monday	234602	34	-23	2020-03-29	2020-03-09	2020-06-09	2020-04-10	29	49	-43	17	1	1	0	1	1	1	0	1
Warren, Ohio, US	39165	Ohio	2020-04-28	2020-03-24	2020-05-20	1	1	5.583925	5.413424	43	50	63.65445	529.9917	Tuesday	234602	35	-22	2020-03-29	2020-03-09	2020-06-09	2020-04-10	30	50	-42	18	1	1	0	1	1	1	0	1
Warren, Ohio, US	39165	Ohio	2020-04-29	2020-03-24	2020-05-20	1	1	5.711801	5.510853	49	50.57143	63.65445	529.9917	Wednesday	234602	36	-21	2020-03-29	2020-03-09	2020-06-09	2020-04-10	31	51	-41	19	1	1	0	1	1	1	0	1
Warren, Ohio, US	39165	Ohio	2020-04-30	2020-03-24	2020-05-20	1	1	6.223306	5.644819	47	49.71429	63.65445	529.9917	Thursday	234602	37	-20	2020-03-29	2020-03-09	2020-06-09	2020-04-10	32	52	-40	20	1	1	0	1	1	1	0	1
Warren, Ohio, US	39165	Ohio	2020-05-01	2020-03-24	2020-05-20	1	1	6.820061	5.839677	35	48.85714	63.65445	529.9917	Friday	234602	38	-19	2020-03-29	2020-03-09	2020-06-09	2020-04-10	33	53	-39	21	1	1	0	1	1	1	0	1
Warren, Ohio, US	39165	Ohio	2020-05-02	2020-03-24	2020-05-20	1	1	7.075814	6.052804	41	47.14286	63.65445	529.9917	Saturday	234602	39	-18	2020-03-29	2020-03-09	2020-06-09	2020-04-10	34	54	-38	22	1	1	0	1	1	1	0	1
Warren, Ohio, US	39165	Ohio	2020-05-03	2020-03-24	2020-05-20	1	1	7.161064	6.265931	65	46.28571	63.65445	529.9917	Sunday	234602	40	-17	2020-03-29	2020-03-09	2020-06-09	2020-04-10	35	55	-37	23	1	1	0	1	1	1	0	1
Warren, Ohio, US	39165	Ohio	2020-05-04	2020-03-24	2020-05-20	1	1	7.331566	6.55822	38	45.42857	63.65445	529.9917	Monday	234602	41	-16	2020-03-29	2020-03-09	2020-06-09	2020-04-10	36	56	-36	24	1	1	0	1	1	1	0	1
Warren, Ohio, US	39165	Ohio	2020-05-05	2020-03-24	2020-05-20	1	1	7.587318	6.844419	43	45.42857	63.65445	529.9917	Tuesday	234602	42	-15	2020-03-29	2020-03-09	2020-06-09	2020-04-10	37	57	-35	25	1	1	0	1	1	1	0	1
Warren, Ohio, US	39165	Ohio	2020-05-06	2020-03-24	2020-05-20	1	1	7.629943	7.118439	36	43.57143	63.65445	529.9917	Wednesday	234602	43	-14	2020-03-29	2020-03-09	2020-06-09	2020-04-10	38	58	-34	26	1	1	0	1	1	1	0	1
Warren, Ohio, US	39165	Ohio	2020-05-07	2020-03-24	2020-05-20	1	1	8.013572	7.374191	37	42.14286	63.65445	529.9917	Thursday	234602	44	-13	2020-03-29	2020-03-09	2020-06-09	2020-04-10	39	59	-33	27	1	1	0	1	1	1	0	1
Warren, Ohio, US	39165	Ohio	2020-05-08	2020-03-24	2020-05-20	1	1	8.141448	7.562961	40	42.85714	63.65445	529.9917	Friday	234602	45	-12	2020-03-29	2020-03-09	2020-06-09	2020-04-10	40	60	-32	28	1	1	0	1	1	1	0	1
Warren, Ohio, US	39165	Ohio	2020-05-09	2020-03-24	2020-05-20	1	1	8.610327	7.782177	42	43	63.65445	529.9917	Saturday	234602	46	-11	2020-03-29	2020-03-09	2020-06-09	2020-04-10	41	61	-31	29	1	1	0	1	1	1	0	1
Warren, Ohio, US	39165	Ohio	2020-05-10	2020-03-24	2020-05-20	1	1	8.780829	8.013572	56	41.71429	63.65445	529.9917	Sunday	234602	47	-10	2020-03-29	2020-03-09	2020-06-09	2020-04-10	42	62	-30	30	1	1	0	1	1	1	0	1
Warren, Ohio, US	39165	Ohio	2020-05-11	2020-03-24	2020-05-20	1	1	8.908705	8.238878	45	42.71429	63.65445	529.9917	Monday	234602	48	-9	2020-03-29	2020-03-09	2020-06-09	2020-04-10	43	63	-29	31	1	1	0	1	1	1	0	1
Warren, Ohio, US	39165	Ohio	2020-05-12	2020-03-24	2020-05-20	1	1	9.079206	8.452004	38	42	63.65445	529.9917	Tuesday	234602	49	-8	2020-03-29	2020-03-09	2020-06-09	2020-04-10	44	64	-28	32	1	1	0	1	1	1	0	1
Warren, Ohio, US	39165	Ohio	2020-05-13	2020-03-24	2020-05-20	1	1	10.10222	8.805186	36	42	63.65445	529.9917	Wednesday	234602	50	-7	2020-03-29	2020-03-09	2020-06-09	2020-04-10	45	65	-27	33	1	1	0	1	1	1	0	1
Warren, Ohio, US	39165	Ohio	2020-05-14	2020-03-24	2020-05-20	1	1	10.7416	9.194904	36	41.85714	63.65445	529.9917	Thursday	234602	51	-6	2020-03-29	2020-03-09	2020-06-09	2020-04-10	46	66	-26	34	1	1	0	1	1	1	0	1
Warren, Ohio, US	39165	Ohio	2020-05-15	2020-03-24	2020-05-20	1	1	11.03997	9.608979	30	40.42857	63.65445	529.9917	Friday	234602	52	-5	2020-03-29	2020-03-09	2020-06-09	2020-04-10	47	67	-25	35	1	1	0	1	1	1	0	1
Warren, Ohio, US	39165	Ohio	2020-05-16	2020-03-24	2020-05-20	1	1	11.46623	10.01696	40	40.14286	63.65445	529.9917	Saturday	234602	53	-4	2020-03-29	2020-03-09	2020-06-09	2020-04-10	48	68	-24	36	1	1	0	1	1	1	0	1
Warren, Ohio, US	39165	Ohio	2020-05-17	2020-03-24	2020-05-20	1	1	11.72198	10.43713	53	39.71429	63.65445	529.9917	Sunday	234602	54	-3	2020-03-29	2020-03-09	2020-06-09	2020-04-10	49	69	-23	37	1	1	0	1	1	1	0	1
Warren, Ohio, US	39165	Ohio	2020-05-18	2020-03-24	2020-05-20	1	1	12.06298	10.88774	43	39.42857	63.65445	529.9917	Monday	234602	55	-2	2020-03-29	2020-03-09	2020-06-09	2020-04-10	50	70	-22	38	1	1	0	1	1	1	0	1
Warren, Ohio, US	39165	Ohio	2020-05-19	2020-03-24	2020-05-20	1	1	12.14823	11.32617	40	39.71429	63.65445	529.9917	Tuesday	234602	56	-1	2020-03-29	2020-03-09	2020-06-09	2020-04-10	51	71	-21	39	1	1	0	1	1	1	0	1
Warren, Ohio, US	39165	Ohio	2020-05-20	2020-03-24	2020-05-20	0	1	12.44661	11.66109	32	39.14286	63.65445	529.9917	Wednesday	234602	57	0	2020-03-29	2020-03-09	2020-06-09	2020-04-10	52	72	-20	40	1	1	0	1	1	1	0	1
Warren, Ohio, US	39165	Ohio	2020-05-21	2020-03-24	2020-05-20	0	1	13.17124	12.00818	27	37.85714	63.65445	529.9917	Thursday	234602	58	1	2020-03-29	2020-03-09	2020-06-09	2020-04-10	53	73	-19	41	1	1	0	1	1	1	0	1
Warren, Ohio, US	39165	Ohio	2020-05-22	2020-03-24	2020-05-20	0	1	13.21387	12.31874	23	36.85714	63.65445	529.9917	Friday	234602	59	2	2020-03-29	2020-03-09	2020-06-09	2020-04-10	54	74	-18	42	1	1	0	1	1	1	0	1
Warren, Ohio, US	39165	Ohio	2020-05-23	2020-03-24	2020-05-20	0	1	13.5975	12.6232	34	36	63.65445	529.9917	Saturday	234602	60	3	2020-03-29	2020-03-09	2020-06-09	2020-04-10	55	75	-17	43	1	1	0	1	1	1	0	1
Warren, Ohio, US	39165	Ohio	2020-05-24	2020-03-24	2020-05-20	0	1	13.98113	12.94594	43	34.57143	63.65445	529.9917	Sunday	234602	61	4	2020-03-29	2020-03-09	2020-06-09	2020-04-10	56	76	-16	44	1	1	0	1	1	1	0	1
Warren, Ohio, US	39165	Ohio	2020-05-25	2020-03-24	2020-05-20	0	1	14.32213	13.26867	47	35.14286	63.65445	529.9917	Monday	234602	62	5	2020-03-29	2020-03-09	2020-06-09	2020-04-10	57	77	-15	45	1	1	0	1	1	1	0	1
Warren, Ohio, US	39165	Ohio	2020-05-26	2020-03-24	2020-05-20	0	1	14.49263	13.60359	26	33.14286	63.65445	529.9917	Tuesday	234602	63	6	2020-03-29	2020-03-09	2020-06-09	2020-04-10	58	78	-14	46	1	1	0	1	1	1	0	1
Warren, Ohio, US	39165	Ohio	2020-05-27	2020-03-24	2020-05-20	0	1	14.66313	13.92023	26	32.28571	63.65445	529.9917	Wednesday	234602	64	7	2020-03-29	2020-03-09	2020-06-09	2020-04-10	59	79	-13	47	1	1	0	1	1	1	0	1
Warren, Ohio, US	39165	Ohio	2020-05-28	2020-03-24	2020-05-20	0	1	14.96151	14.17598	23	31.71429	63.65445	529.9917	Thursday	234602	65	8	2020-03-29	2020-03-09	2020-06-09	2020-04-10	60	80	-12	48	1	1	0	1	1	1	0	1
Warren, Ohio, US	39165	Ohio	2020-05-29	2020-03-24	2020-05-20	0	1	15.30251	14.47436	24	31.85714	63.65445	529.9917	Friday	234602	66	9	2020-03-29	2020-03-09	2020-06-09	2020-04-10	61	81	-11	49	1	1	0	1	1	1	0	1
Warren, Ohio, US	39165	Ohio	2020-05-30	2020-03-24	2020-05-20	0	1	15.60089	14.76056	25	30.57143	63.65445	529.9917	Saturday	234602	67	10	2020-03-29	2020-03-09	2020-06-09	2020-04-10	62	82	-10	50	1	1	0	1	1	1	0	1
Warren, Ohio, US	39165	Ohio	2020-05-31	2020-03-24	2020-05-20	0	1	15.89927	15.03458	37	29.71429	63.65445	529.9917	Sunday	234602	68	11	2020-03-29	2020-03-09	2020-06-09	2020-04-10	63	83	-9	51	1	1	0	1	1	1	0	1
Warren, Ohio, US	39165	Ohio	2020-06-01	2020-03-24	2020-05-20	0	1	16.11239	15.29033	25	26.57143	63.65445	529.9917	Monday	234602	69	12	2020-03-29	2020-03-09	2020-06-09	2020-04-10	64	84	-8	52	1	1	0	1	1	1	0	1
Warren, Ohio, US	39165	Ohio	2020-06-02	2020-03-24	2020-05-20	0	1	16.32552	15.55218	23	26.14286	63.65445	529.9917	Tuesday	234602	70	13	2020-03-29	2020-03-09	2020-06-09	2020-04-10	65	85	-7	53	1	1	0	1	1	1	0	1
Warren, Ohio, US	39165	Ohio	2020-06-03	2020-03-24	2020-05-20	0	1	16.6239	15.83228	23	25.71429	63.65445	529.9917	Wednesday	234602	71	14	2020-03-29	2020-03-09	2020-06-09	2020-04-10	66	86	-6	54	1	1	0	1	1	1	0	1
Warren, Ohio, US	39165	Ohio	2020-06-04	2020-03-24	2020-05-20	0	1	16.9649	16.11848	24	25.85714	63.65445	529.9917	Thursday	234602	72	15	2020-03-29	2020-03-09	2020-06-09	2020-04-10	67	87	-5	55	1	1	0	1	1	1	0	1
Warren, Ohio, US	39165	Ohio	2020-06-05	2020-03-24	2020-05-20	0	1	17.34853	16.41077	19	25.14286	63.65445	529.9917	Friday	234602	73	16	2020-03-29	2020-03-09	2020-06-09	2020-04-10	68	88	-4	56	1	1	0	1	1	1	0	1
Warren, Ohio, US	39165	Ohio	2020-06-06	2020-03-24	2020-05-20	0	1	17.60428	16.69697	24	25	63.65445	529.9917	Saturday	234602	74	17	2020-03-29	2020-03-09	2020-06-09	2020-04-10	69	89	-3	57	1	1	0	1	1	1	0	1
Warren, Ohio, US	39165	Ohio	2020-06-07	2020-03-24	2020-05-20	0	1	17.86004	16.97708	33	24.42857	63.65445	529.9917	Sunday	234602	75	18	2020-03-29	2020-03-09	2020-06-09	2020-04-10	70	90	-2	58	1	1	0	1	1	1	0	1
Warren, Ohio, US	39165	Ohio	2020-06-08	2020-03-24	2020-05-20	0	1	18.20104	17.27546	23	24.14286	63.65445	529.9917	Monday	234602	76	19	2020-03-29	2020-03-09	2020-06-09	2020-04-10	71	91	-1	59	1	1	0	1	1	1	0	1
Warren, Ohio, US	39165	Ohio	2020-06-09	2020-03-24	2020-05-20	0	1	18.88304	17.64082	23	24.14286	63.65445	529.9917	Tuesday	234602	77	20	2020-03-29	2020-03-09	2020-06-09	2020-04-10	72	92	0	60	1	1	0	1	0	1	0	1
Warren, Ohio, US	39165	Ohio	2020-06-10	2020-03-24	2020-05-20	0	1	19.6503	18.07316	24	24.28571	63.65445	529.9917	Wednesday	234602	78	21	2020-03-29	2020-03-09	2020-06-09	2020-04-10	73	93	1	61	1	1	1	1	0	1	0	1
Warren, Ohio, US	39165	Ohio	2020-06-11	2020-03-24	2020-05-20	0	1	20.16181	18.52986	20	23.71429	63.65445	529.9917	Thursday	234602	79	22	2020-03-29	2020-03-09	2020-06-09	2020-04-10	74	94	2	62	1	1	1	1	0	1	0	1
Warren, Ohio, US	39165	Ohio	2020-06-12	2020-03-24	2020-05-20	0	1	21.18482	19.0779	20	23.85714	63.65445	529.9917	Friday	234602	80	23	2020-03-29	2020-03-09	2020-06-09	2020-04-10	75	95	3	63	1	1	1	1	0	1	0	1
Warren, Ohio, US	39165	Ohio	2020-06-13	2020-03-24	2020-05-20	0	1	21.65369	19.65639	25	24	63.65445	529.9917	Saturday	234602	81	24	2020-03-29	2020-03-09	2020-06-09	2020-04-10	76	96	4	64	1	1	1	1	0	1	0	1
Warren, Ohio, US	39165	Ohio	2020-06-14	2020-03-24	2020-05-20	0	1	21.8242	20.2227	33	24	63.65445	529.9917	Sunday	234602	82	25	2020-03-29	2020-03-09	2020-06-09	2020-04-10	77	97	5	65	1	1	1	1	0	1	0	1
Warren, Ohio, US	39165	Ohio	2020-06-15	2020-03-24	2020-05-20	0	1	22.03732	20.77074	33	25.42857	63.65445	529.9917	Monday	234602	83	26	2020-03-29	2020-03-09	2020-06-09	2020-04-10	78	98	6	66	1	1	1	1	0	1	0	1
Warren, Ohio, US	39165	Ohio	2020-06-16	2020-03-24	2020-05-20	0	1	22.37833	21.27007	24	25.57143	63.65445	529.9917	Tuesday	234602	84	27	2020-03-29	2020-03-09	2020-06-09	2020-04-10	79	99	7	67	1	1	1	1	0	1	0	1
Warren, Ohio, US	39165	Ohio	2020-06-17	2020-03-24	2020-05-20	0	1	22.6767	21.70241	23	25.42857	63.65445	529.9917	Wednesday	234602	85	28	2020-03-29	2020-03-09	2020-06-09	2020-04-10	80	100	8	68	1	1	1	1	0	1	0	1
Warren, Ohio, US	39165	Ohio	2020-06-18	2020-03-24	2020-05-20	0	1	23.40134	22.1652	23	25.85714	63.65445	529.9917	Thursday	234602	86	29	2020-03-29	2020-03-09	2020-06-09	2020-04-10	81	101	9	69	1	1	1	1	0	1	0	1
Warren, Ohio, US	39165	Ohio	2020-06-19	2020-03-24	2020-05-20	0	1	23.82759	22.54274	22	26.14286	63.65445	529.9917	Friday	234602	87	30	2020-03-29	2020-03-09	2020-06-09	2020-04-10	82	102	10	70	1	1	1	1	0	1	0	1
Warren, Ohio, US	39165	Ohio	2020-06-20	2020-03-24	2020-05-20	0	1	24.33909	22.92637	26	26.28571	63.65445	529.9917	Saturday	234602	88	31	2020-03-29	2020-03-09	2020-06-09	2020-04-10	83	103	11	71	1	1	1	1	0	1	0	1
Warren, Ohio, US	39165	Ohio	2020-06-21	2020-03-24	2020-05-20	0	1	24.89322	23.3648	29	25.71429	63.65445	529.9917	Sunday	234602	89	32	2020-03-29	2020-03-09	2020-06-09	2020-04-10	84	104	12	72	1	1	1	1	0	1	0	1
Warren, Ohio, US	39165	Ohio	2020-06-22	2020-03-24	2020-05-20	0	1	25.31948	23.83368	27	24.85714	63.65445	529.9917	Monday	234602	90	33	2020-03-29	2020-03-09	2020-06-09	2020-04-10	85	105	13	73	1	1	1	1	0	1	0	1
Warren, Ohio, US	39165	Ohio	2020-06-23	2020-03-24	2020-05-20	0	1	26.17198	24.37563	23	24.71429	63.65445	529.9917	Tuesday	234602	91	34	2020-03-29	2020-03-09	2020-06-09	2020-04-10	86	106	14	74	1	1	1	1	0	1	0	1
Warren, Ohio, US	39165	Ohio	2020-06-24	2020-03-24	2020-05-20	0	1	26.81137	24.9663	22	24.57143	63.65445	529.9917	Wednesday	234602	92	35	2020-03-29	2020-03-09	2020-06-09	2020-04-10	87	107	15	75	1	1	1	1	0	1	0	1
Warren, Ohio, US	39165	Ohio	2020-06-25	2020-03-24	2020-05-20	0	1	27.66387	25.57523	23	24.57143	63.65445	529.9917	Thursday	234602	93	36	2020-03-29	2020-03-09	2020-06-09	2020-04-10	88	108	16	76	1	1	1	1	0	1	0	1
Warren, Ohio, US	39165	Ohio	2020-06-26	2020-03-24	2020-05-20	0	1	29.75252	26.42165	22	24.57143	63.65445	529.9917	Friday	234602	94	37	2020-03-29	2020-03-09	2020-06-09	2020-04-10	89	109	17	77	1	1	1	1	0	1	0	1
Warren, Ohio, US	39165	Ohio	2020-06-27	2020-03-24	2020-05-20	0	1	30.17877	27.25589	34	25.71429	63.65445	529.9917	Saturday	234602	95	38	2020-03-29	2020-03-09	2020-06-09	2020-04-10	90	110	18	78	1	1	1	1	0	1	0	1
Warren, Ohio, US	39165	Ohio	2020-06-28	2020-03-24	2020-05-20	0	1	30.9034	28.11448	38	27	63.65445	529.9917	Sunday	234602	96	39	2020-03-29	2020-03-09	2020-06-09	2020-04-10	91	111	19	79	1	1	1	1	0	1	0	1
Warren, Ohio, US	39165	Ohio	2020-06-29	2020-03-24	2020-05-20	0	1	31.15915	28.94872	45	29.57143	63.65445	529.9917	Monday	234602	97	40	2020-03-29	2020-03-09	2020-06-09	2020-04-10	92	112	20	80	1	1	1	1	0	1	0	1
Warren, Ohio, US	39165	Ohio	2020-06-30	2020-03-24	2020-05-20	0	1	31.45753	29.7038	33	31	63.65445	529.9917	Tuesday	234602	98	41	2020-03-29	2020-03-09	2020-06-09	2020-04-10	93	113	21	81	1	1	1	1	0	1	0	1
Warren, Ohio, US	39165	Ohio	2020-07-01	2020-03-24	2020-05-20	0	1	32.26741	30.48324	22	31	63.65445	529.9917	Wednesday	234602	99	42	2020-03-29	2020-03-09	2020-06-09	2020-04-10	94	114	22	82	1	1	1	1	0	1	0	1
Warren, Ohio, US	39165	Ohio	2020-07-02	2020-03-24	2020-05-20	0	1	32.26741	31.14089	20	30.57143	63.65445	529.9917	Thursday	234602	100	43	2020-03-29	2020-03-09	2020-06-09	2020-04-10	95	115	23	83	1	1	1	1	0	1	0	1
Warren, Ohio, US	39165	Ohio	2020-07-03	2020-03-24	2020-05-20	0	1	34.69706	31.84725	27	31.28571	63.65445	529.9917	Friday	234602	101	44	2020-03-29	2020-03-09	2020-06-09	2020-04-10	96	116	24	84	1	1	1	1	0	1	0	1
Warren, Ohio, US	39165	Ohio	2020-07-04	2020-03-24	2020-05-20	0	1	35.08069	32.54752	37	31.71429	63.65445	529.9917	Saturday	234602	102	45	2020-03-29	2020-03-09	2020-06-09	2020-04-10	97	117	25	85	1	1	1	1	0	1	0	1
Warren, Ohio, US	39165	Ohio	2020-07-05	2020-03-24	2020-05-20	0	1	35.7627	33.24171	41	32.14286	63.65445	529.9917	Sunday	234602	103	46	2020-03-29	2020-03-09	2020-06-09	2020-04-10	98	118	26	86	1	1	1	1	0	1	0	1
Warren, Pennsylvania, US	42123	Pennsylvania	2020-03-01	2020-04-01	2020-06-05	1	0	0	28.7904	43	31.85714	95.91186	47.29482	Sunday	39191	-31	-96	2020-04-06	2020-03-17	2020-06-25	2020-04-26	-36	-16	-116	-56	0	0	0	0	1	0	1	0
Warren, Pennsylvania, US	42123	Pennsylvania	2020-03-02	2020-04-01	2020-06-05	1	0	0	24.29647	23	30.42857	95.91186	47.29482	Monday	39191	-30	-95	2020-04-06	2020-03-17	2020-06-25	2020-04-26	-35	-15	-115	-55	0	0	0	0	1	0	1	0
Warren, Pennsylvania, US	42123	Pennsylvania	2020-03-03	2020-04-01	2020-06-05	1	0	0	19.68684	18	29.85714	95.91186	47.29482	Tuesday	39191	-29	-94	2020-04-06	2020-03-17	2020-06-25	2020-04-26	-34	-14	-114	-54	0	0	0	0	1	0	1	0
Warren, Pennsylvania, US	42123	Pennsylvania	2020-03-04	2020-04-01	2020-06-05	1	0	0	15.07721	13	28.85714	95.91186	47.29482	Wednesday	39191	-28	-93	2020-04-06	2020-03-17	2020-06-25	2020-04-26	-33	-13	-113	-53	0	0	0	0	1	0	1	0
Warren, Pennsylvania, US	42123	Pennsylvania	2020-03-05	2020-04-01	2020-06-05	1	0	0	10.12048	15	27.14286	95.91186	47.29482	Thursday	39191	-27	-92	2020-04-06	2020-03-17	2020-06-25	2020-04-26	-32	-12	-112	-52	0	0	0	0	1	0	1	0
Warren, Pennsylvania, US	42123	Pennsylvania	2020-03-06	2020-04-01	2020-06-05	1	0	0	5.108957	16	24.14286	95.91186	47.29482	Friday	39191	-26	-91	2020-04-06	2020-03-17	2020-06-25	2020-04-26	-31	-11	-111	-51	0	0	0	0	1	0	1	0
Warren, Pennsylvania, US	42123	Pennsylvania	2020-03-07	2020-04-01	2020-06-05	1	0	0	0	25	21.85714	95.91186	47.29482	Saturday	39191	-25	-90	2020-04-06	2020-03-17	2020-06-25	2020-04-26	-30	-10	-110	-50	0	0	0	0	1	0	1	0
Warren, Pennsylvania, US	42123	Pennsylvania	2020-03-08	2020-04-01	2020-06-05	1	0	0	0	30	20	95.91186	47.29482	Sunday	39191	-24	-89	2020-04-06	2020-03-17	2020-06-25	2020-04-26	-29	-9	-109	-49	0	0	0	0	1	0	1	0
Warren, Pennsylvania, US	42123	Pennsylvania	2020-03-09	2020-04-01	2020-06-05	1	0	0	0	16	19	95.91186	47.29482	Monday	39191	-23	-88	2020-04-06	2020-03-17	2020-06-25	2020-04-26	-28	-8	-108	-48	0	0	0	0	1	0	1	0
Warren, Pennsylvania, US	42123	Pennsylvania	2020-03-10	2020-04-01	2020-06-05	1	0	0	0	21	19.42857	95.91186	47.29482	Tuesday	39191	-22	-87	2020-04-06	2020-03-17	2020-06-25	2020-04-26	-27	-7	-107	-47	0	0	0	0	1	0	1	0
Warren, Pennsylvania, US	42123	Pennsylvania	2020-03-11	2020-04-01	2020-06-05	1	0	0	0	21	20.57143	95.91186	47.29482	Wednesday	39191	-21	-86	2020-04-06	2020-03-17	2020-06-25	2020-04-26	-26	-6	-106	-46	0	0	0	0	1	0	1	0
Warren, Pennsylvania, US	42123	Pennsylvania	2020-03-12	2020-04-01	2020-06-05	1	0	0	0	16	20.71429	95.91186	47.29482	Thursday	39191	-20	-85	2020-04-06	2020-03-17	2020-06-25	2020-04-26	-25	-5	-105	-45	0	0	0	0	1	0	1	0
Warren, Pennsylvania, US	42123	Pennsylvania	2020-03-13	2020-04-01	2020-06-05	1	0	0	0	17	20.85714	95.91186	47.29482	Friday	39191	-19	-84	2020-04-06	2020-03-17	2020-06-25	2020-04-26	-24	-4	-104	-44	0	0	0	0	1	0	1	0
Warren, Pennsylvania, US	42123	Pennsylvania	2020-03-14	2020-04-01	2020-06-05	1	0	0	0	31	21.71429	95.91186	47.29482	Saturday	39191	-18	-83	2020-04-06	2020-03-17	2020-06-25	2020-04-26	-23	-3	-103	-43	0	0	0	0	1	0	1	0
Warren, Pennsylvania, US	42123	Pennsylvania	2020-03-15	2020-04-01	2020-06-05	1	0	0	0	44	23.71429	95.91186	47.29482	Sunday	39191	-17	-82	2020-04-06	2020-03-17	2020-06-25	2020-04-26	-22	-2	-102	-42	0	0	0	0	1	0	1	0
Warren, Pennsylvania, US	42123	Pennsylvania	2020-03-16	2020-04-01	2020-06-05	1	0	0	0	26	25.14286	95.91186	47.29482	Monday	39191	-16	-81	2020-04-06	2020-03-17	2020-06-25	2020-04-26	-21	-1	-101	-41	0	0	0	0	1	0	1	0
Warren, Pennsylvania, US	42123	Pennsylvania	2020-03-17	2020-04-01	2020-06-05	1	0	0	0	29	26.28571	95.91186	47.29482	Tuesday	39191	-15	-80	2020-04-06	2020-03-17	2020-06-25	2020-04-26	-20	0	-100	-40	0	0	0	0	1	0	1	0
Warren, Pennsylvania, US	42123	Pennsylvania	2020-03-18	2020-04-01	2020-06-05	1	0	0	0	34	28.14286	95.91186	47.29482	Wednesday	39191	-14	-79	2020-04-06	2020-03-17	2020-06-25	2020-04-26	-19	1	-99	-39	0	1	0	0	1	0	1	1
Warren, Pennsylvania, US	42123	Pennsylvania	2020-03-19	2020-04-01	2020-06-05	1	0	0	0	35	30.85714	95.91186	47.29482	Thursday	39191	-13	-78	2020-04-06	2020-03-17	2020-06-25	2020-04-26	-18	2	-98	-38	0	1	0	0	1	0	1	1
Warren, Pennsylvania, US	42123	Pennsylvania	2020-03-20	2020-04-01	2020-06-05	1	0	0	0	32	33	95.91186	47.29482	Friday	39191	-12	-77	2020-04-06	2020-03-17	2020-06-25	2020-04-26	-17	3	-97	-37	0	1	0	0	1	0	1	1
Warren, Pennsylvania, US	42123	Pennsylvania	2020-03-21	2020-04-01	2020-06-05	1	0	0	0	51	35.85714	95.91186	47.29482	Saturday	39191	-11	-76	2020-04-06	2020-03-17	2020-06-25	2020-04-26	-16	4	-96	-36	0	1	0	0	1	0	1	1
Warren, Pennsylvania, US	42123	Pennsylvania	2020-03-22	2020-04-01	2020-06-05	1	0	0	0	60	38.14286	95.91186	47.29482	Sunday	39191	-10	-75	2020-04-06	2020-03-17	2020-06-25	2020-04-26	-15	5	-95	-35	0	1	0	0	1	0	1	1
Warren, Pennsylvania, US	42123	Pennsylvania	2020-03-23	2020-04-01	2020-06-05	1	0	0	0	48	41.28571	95.91186	47.29482	Monday	39191	-9	-74	2020-04-06	2020-03-17	2020-06-25	2020-04-26	-14	6	-94	-34	0	1	0	0	1	0	1	1
Warren, Pennsylvania, US	42123	Pennsylvania	2020-03-24	2020-04-01	2020-06-05	1	0	0	0	46	43.71429	95.91186	47.29482	Tuesday	39191	-8	-73	2020-04-06	2020-03-17	2020-06-25	2020-04-26	-13	7	-93	-33	0	1	0	0	1	0	1	1
Warren, Pennsylvania, US	42123	Pennsylvania	2020-03-25	2020-04-01	2020-06-05	1	0	0.2551606	0.03645152	47	45.57143	95.91186	47.29482	Wednesday	39191	-7	-72	2020-04-06	2020-03-17	2020-06-25	2020-04-26	-12	8	-92	-32	0	1	0	0	1	0	1	1
Warren, Pennsylvania, US	42123	Pennsylvania	2020-03-26	2020-04-01	2020-06-05	1	0	0.2551606	0.07290304	43	46.71429	95.91186	47.29482	Thursday	39191	-6	-71	2020-04-06	2020-03-17	2020-06-25	2020-04-26	-11	9	-91	-31	0	1	0	0	1	0	1	1
Warren, Pennsylvania, US	42123	Pennsylvania	2020-03-27	2020-04-01	2020-06-05	1	0	0.2551606	0.1093546	41	48	95.91186	47.29482	Friday	39191	-5	-70	2020-04-06	2020-03-17	2020-06-25	2020-04-26	-10	10	-90	-30	0	1	0	0	1	0	1	1
Warren, Pennsylvania, US	42123	Pennsylvania	2020-03-28	2020-04-01	2020-06-05	1	0	0.2551606	0.1458061	60	49.28571	95.91186	47.29482	Saturday	39191	-4	-69	2020-04-06	2020-03-17	2020-06-25	2020-04-26	-9	11	-89	-29	0	1	0	0	1	0	1	1
Warren, Pennsylvania, US	42123	Pennsylvania	2020-03-29	2020-04-01	2020-06-05	1	0	0.2551606	0.1822576	60	49.28571	95.91186	47.29482	Sunday	39191	-3	-68	2020-04-06	2020-03-17	2020-06-25	2020-04-26	-8	12	-88	-28	0	1	0	0	1	0	1	1
Warren, Pennsylvania, US	42123	Pennsylvania	2020-03-30	2020-04-01	2020-06-05	1	0	0.2551606	0.2187091	50	49.57143	95.91186	47.29482	Monday	39191	-2	-67	2020-04-06	2020-03-17	2020-06-25	2020-04-26	-7	13	-87	-27	0	1	0	0	1	0	1	1
Warren, Pennsylvania, US	42123	Pennsylvania	2020-03-31	2020-04-01	2020-06-05	1	0	0.2551606	0.2551606	43	49.14286	95.91186	47.29482	Tuesday	39191	-1	-66	2020-04-06	2020-03-17	2020-06-25	2020-04-26	-6	14	-86	-26	0	1	0	0	1	0	1	1
Warren, Pennsylvania, US	42123	Pennsylvania	2020-04-01	2020-04-01	2020-06-05	1	0	0.2551606	0.2551606	37	47.71429	95.91186	47.29482	Wednesday	39191	0	-65	2020-04-06	2020-03-17	2020-06-25	2020-04-26	-5	15	-85	-25	0	1	0	0	1	0	1	1
Warren, Pennsylvania, US	42123	Pennsylvania	2020-04-02	2020-04-01	2020-06-05	1	1	0.2551606	0.2551606	44	47.85714	95.91186	47.29482	Thursday	39191	1	-64	2020-04-06	2020-03-17	2020-06-25	2020-04-26	-4	16	-84	-24	0	1	0	0	1	0	1	1
Warren, Pennsylvania, US	42123	Pennsylvania	2020-04-03	2020-04-01	2020-06-05	1	1	0.2551606	0.2551606	37	47.28571	95.91186	47.29482	Friday	39191	2	-63	2020-04-06	2020-03-17	2020-06-25	2020-04-26	-3	17	-83	-23	0	1	0	0	1	0	1	1
Warren, Pennsylvania, US	42123	Pennsylvania	2020-04-04	2020-04-01	2020-06-05	1	1	0.2551606	0.2551606	45	45.14286	95.91186	47.29482	Saturday	39191	3	-62	2020-04-06	2020-03-17	2020-06-25	2020-04-26	-2	18	-82	-22	0	1	0	0	1	0	1	1
Warren, Pennsylvania, US	42123	Pennsylvania	2020-04-05	2020-04-01	2020-06-05	1	1	0.2551606	0.2551606	62	45.42857	95.91186	47.29482	Sunday	39191	4	-61	2020-04-06	2020-03-17	2020-06-25	2020-04-26	-1	19	-81	-21	0	1	0	0	1	0	1	1
Warren, Pennsylvania, US	42123	Pennsylvania	2020-04-06	2020-04-01	2020-06-05	1	1	0.2551606	0.2551606	43	44.42857	95.91186	47.29482	Monday	39191	5	-60	2020-04-06	2020-03-17	2020-06-25	2020-04-26	0	20	-80	-20	0	1	0	0	1	0	1	1
Warren, Pennsylvania, US	42123	Pennsylvania	2020-04-07	2020-04-01	2020-06-05	1	1	0.2551606	0.2551606	48	45.14286	95.91186	47.29482	Tuesday	39191	6	-59	2020-04-06	2020-03-17	2020-06-25	2020-04-26	1	21	-79	-19	1	1	0	0	1	1	1	1
Warren, Pennsylvania, US	42123	Pennsylvania	2020-04-08	2020-04-01	2020-06-05	1	1	0.2551606	0.2551606	41	45.71429	95.91186	47.29482	Wednesday	39191	7	-58	2020-04-06	2020-03-17	2020-06-25	2020-04-26	2	22	-78	-18	1	1	0	0	1	1	1	1
Warren, Pennsylvania, US	42123	Pennsylvania	2020-04-09	2020-04-01	2020-06-05	1	1	0.2551606	0.2551606	45	45.85714	95.91186	47.29482	Thursday	39191	8	-57	2020-04-06	2020-03-17	2020-06-25	2020-04-26	3	23	-77	-17	1	1	0	0	1	1	1	1
Warren, Pennsylvania, US	42123	Pennsylvania	2020-04-10	2020-04-01	2020-06-05	1	1	0.2551606	0.2551606	55	48.42857	95.91186	47.29482	Friday	39191	9	-56	2020-04-06	2020-03-17	2020-06-25	2020-04-26	4	24	-76	-16	1	1	0	0	1	1	1	1
Warren, Pennsylvania, US	42123	Pennsylvania	2020-04-11	2020-04-01	2020-06-05	1	1	0.2551606	0.2551606	52	49.42857	95.91186	47.29482	Saturday	39191	10	-55	2020-04-06	2020-03-17	2020-06-25	2020-04-26	5	25	-75	-15	1	1	0	0	1	1	1	1
Warren, Pennsylvania, US	42123	Pennsylvania	2020-04-12	2020-04-01	2020-06-05	1	1	0.2551606	0.2551606	62	49.42857	95.91186	47.29482	Sunday	39191	11	-54	2020-04-06	2020-03-17	2020-06-25	2020-04-26	6	26	-74	-14	1	1	0	0	1	1	1	1
Warren, Pennsylvania, US	42123	Pennsylvania	2020-04-13	2020-04-01	2020-06-05	1	1	0.2551606	0.2551606	50	50.42857	95.91186	47.29482	Monday	39191	12	-53	2020-04-06	2020-03-17	2020-06-25	2020-04-26	7	27	-73	-13	1	1	0	0	1	1	1	1
Warren, Pennsylvania, US	42123	Pennsylvania	2020-04-14	2020-04-01	2020-06-05	1	1	0.2551606	0.2551606	33	48.28571	95.91186	47.29482	Tuesday	39191	13	-52	2020-04-06	2020-03-17	2020-06-25	2020-04-26	8	28	-72	-12	1	1	0	0	1	1	1	1
Warren, Pennsylvania, US	42123	Pennsylvania	2020-04-15	2020-04-01	2020-06-05	1	1	0.2551606	0.2551606	41	48.28571	95.91186	47.29482	Wednesday	39191	14	-51	2020-04-06	2020-03-17	2020-06-25	2020-04-26	9	29	-71	-11	1	1	0	0	1	1	1	1
Warren, Pennsylvania, US	42123	Pennsylvania	2020-04-16	2020-04-01	2020-06-05	1	1	0.2551606	0.2551606	43	48	95.91186	47.29482	Thursday	39191	15	-50	2020-04-06	2020-03-17	2020-06-25	2020-04-26	10	30	-70	-10	1	1	0	0	1	1	1	1
Warren, Pennsylvania, US	42123	Pennsylvania	2020-04-17	2020-04-01	2020-06-05	1	1	0.2551606	0.2551606	40	45.85714	95.91186	47.29482	Friday	39191	16	-49	2020-04-06	2020-03-17	2020-06-25	2020-04-26	11	31	-69	-9	1	1	0	0	1	1	1	1
Warren, Pennsylvania, US	42123	Pennsylvania	2020-04-18	2020-04-01	2020-06-05	1	1	0.2551606	0.2551606	47	45.14286	95.91186	47.29482	Saturday	39191	17	-48	2020-04-06	2020-03-17	2020-06-25	2020-04-26	12	32	-68	-8	1	1	0	0	1	1	1	1
Warren, Pennsylvania, US	42123	Pennsylvania	2020-04-19	2020-04-01	2020-06-05	1	1	0.2551606	0.2551606	53	43.85714	95.91186	47.29482	Sunday	39191	18	-47	2020-04-06	2020-03-17	2020-06-25	2020-04-26	13	33	-67	-7	1	1	0	0	1	1	1	1
Warren, Pennsylvania, US	42123	Pennsylvania	2020-04-20	2020-04-01	2020-06-05	1	1	0.2551606	0.2551606	40	42.42857	95.91186	47.29482	Monday	39191	19	-46	2020-04-06	2020-03-17	2020-06-25	2020-04-26	14	34	-66	-6	1	1	0	0	1	1	1	1
Warren, Pennsylvania, US	42123	Pennsylvania	2020-04-21	2020-04-01	2020-06-05	1	1	0.5103212	0.2916121	45	44.14286	95.91186	47.29482	Tuesday	39191	20	-45	2020-04-06	2020-03-17	2020-06-25	2020-04-26	15	35	-65	-5	1	1	0	0	1	1	1	1
Warren, Pennsylvania, US	42123	Pennsylvania	2020-04-22	2020-04-01	2020-06-05	1	1	0.5103212	0.3280637	36	43.42857	95.91186	47.29482	Wednesday	39191	21	-44	2020-04-06	2020-03-17	2020-06-25	2020-04-26	16	36	-64	-4	1	1	0	0	1	1	1	1
Warren, Pennsylvania, US	42123	Pennsylvania	2020-04-23	2020-04-01	2020-06-05	1	1	0.2551606	0.3280637	40	43	95.91186	47.29482	Thursday	39191	22	-43	2020-04-06	2020-03-17	2020-06-25	2020-04-26	17	37	-63	-3	1	1	0	0	1	1	1	1
Warren, Pennsylvania, US	42123	Pennsylvania	2020-04-24	2020-04-01	2020-06-05	1	1	0.2551606	0.3280637	22	40.42857	95.91186	47.29482	Friday	39191	23	-42	2020-04-06	2020-03-17	2020-06-25	2020-04-26	18	38	-62	-2	1	1	0	0	1	1	1	1
Warren, Pennsylvania, US	42123	Pennsylvania	2020-04-25	2020-04-01	2020-06-05	1	1	0.2551606	0.3280637	37	39	95.91186	47.29482	Saturday	39191	24	-41	2020-04-06	2020-03-17	2020-06-25	2020-04-26	19	39	-61	-1	1	1	0	0	1	1	1	1
Warren, Pennsylvania, US	42123	Pennsylvania	2020-04-26	2020-04-01	2020-06-05	1	1	0.2551606	0.3280637	48	38.28571	95.91186	47.29482	Sunday	39191	25	-40	2020-04-06	2020-03-17	2020-06-25	2020-04-26	20	40	-60	0	1	1	0	0	1	1	0	1
Warren, Pennsylvania, US	42123	Pennsylvania	2020-04-27	2020-04-01	2020-06-05	1	1	0.2551606	0.3280637	33	37.28571	95.91186	47.29482	Monday	39191	26	-39	2020-04-06	2020-03-17	2020-06-25	2020-04-26	21	41	-59	1	1	1	0	1	1	1	0	1
Warren, Pennsylvania, US	42123	Pennsylvania	2020-04-28	2020-04-01	2020-06-05	1	1	0.2551606	0.2916121	32	35.42857	95.91186	47.29482	Tuesday	39191	27	-38	2020-04-06	2020-03-17	2020-06-25	2020-04-26	22	42	-58	2	1	1	0	1	1	1	0	1
Warren, Pennsylvania, US	42123	Pennsylvania	2020-04-29	2020-04-01	2020-06-05	1	1	0.2551606	0.2551606	32	34.85714	95.91186	47.29482	Wednesday	39191	28	-37	2020-04-06	2020-03-17	2020-06-25	2020-04-26	23	43	-57	3	1	1	0	1	1	1	0	1
Warren, Pennsylvania, US	42123	Pennsylvania	2020-04-30	2020-04-01	2020-06-05	1	1	0.2551606	0.2551606	31	33.57143	95.91186	47.29482	Thursday	39191	29	-36	2020-04-06	2020-03-17	2020-06-25	2020-04-26	24	44	-56	4	1	1	0	1	1	1	0	1
Warren, Pennsylvania, US	42123	Pennsylvania	2020-05-01	2020-04-01	2020-06-05	1	1	0.2551606	0.2551606	27	34.28571	95.91186	47.29482	Friday	39191	30	-35	2020-04-06	2020-03-17	2020-06-25	2020-04-26	25	45	-55	5	1	1	0	1	1	1	0	1
Warren, Pennsylvania, US	42123	Pennsylvania	2020-05-02	2020-04-01	2020-06-05	1	1	0.2551606	0.2551606	34	33.85714	95.91186	47.29482	Saturday	39191	31	-34	2020-04-06	2020-03-17	2020-06-25	2020-04-26	26	46	-54	6	1	1	0	1	1	1	0	1
Warren, Pennsylvania, US	42123	Pennsylvania	2020-05-03	2020-04-01	2020-06-05	1	1	0.2551606	0.2551606	36	32.14286	95.91186	47.29482	Sunday	39191	32	-33	2020-04-06	2020-03-17	2020-06-25	2020-04-26	27	47	-53	7	1	1	0	1	1	1	0	1
Warren, Pennsylvania, US	42123	Pennsylvania	2020-05-04	2020-04-01	2020-06-05	1	1	0.2551606	0.2551606	33	32.14286	95.91186	47.29482	Monday	39191	33	-32	2020-04-06	2020-03-17	2020-06-25	2020-04-26	28	48	-52	8	1	1	0	1	1	1	0	1
Warren, Pennsylvania, US	42123	Pennsylvania	2020-05-05	2020-04-01	2020-06-05	1	1	0.2551606	0.2551606	25	31.14286	95.91186	47.29482	Tuesday	39191	34	-31	2020-04-06	2020-03-17	2020-06-25	2020-04-26	29	49	-51	9	1	1	0	1	1	1	0	1
Warren, Pennsylvania, US	42123	Pennsylvania	2020-05-06	2020-04-01	2020-06-05	1	1	0.2551606	0.2551606	26	30.28571	95.91186	47.29482	Wednesday	39191	35	-30	2020-04-06	2020-03-17	2020-06-25	2020-04-26	30	50	-50	10	1	1	0	1	1	1	0	1
Warren, Pennsylvania, US	42123	Pennsylvania	2020-05-07	2020-04-01	2020-06-05	1	1	0.2551606	0.2551606	28	29.85714	95.91186	47.29482	Thursday	39191	36	-29	2020-04-06	2020-03-17	2020-06-25	2020-04-26	31	51	-49	11	1	1	0	1	1	1	0	1
Warren, Pennsylvania, US	42123	Pennsylvania	2020-05-08	2020-04-01	2020-06-05	1	1	0.2551606	0.2551606	26	29.71429	95.91186	47.29482	Friday	39191	37	-28	2020-04-06	2020-03-17	2020-06-25	2020-04-26	32	52	-48	12	1	1	0	1	1	1	0	1
Warren, Pennsylvania, US	42123	Pennsylvania	2020-05-09	2020-04-01	2020-06-05	1	1	0.2551606	0.2551606	38	30.28571	95.91186	47.29482	Saturday	39191	38	-27	2020-04-06	2020-03-17	2020-06-25	2020-04-26	33	53	-47	13	1	1	0	1	1	1	0	1
Warren, Pennsylvania, US	42123	Pennsylvania	2020-05-10	2020-04-01	2020-06-05	1	1	0.2551606	0.2551606	37	30.42857	95.91186	47.29482	Sunday	39191	39	-26	2020-04-06	2020-03-17	2020-06-25	2020-04-26	34	54	-46	14	1	1	0	1	1	1	0	1
Warren, Pennsylvania, US	42123	Pennsylvania	2020-05-11	2020-04-01	2020-06-05	1	1	0.2551606	0.2551606	23	29	95.91186	47.29482	Monday	39191	40	-25	2020-04-06	2020-03-17	2020-06-25	2020-04-26	35	55	-45	15	1	1	0	1	1	1	0	1
Warren, Pennsylvania, US	42123	Pennsylvania	2020-05-12	2020-04-01	2020-06-05	1	1	0.2551606	0.2551606	22	28.57143	95.91186	47.29482	Tuesday	39191	41	-24	2020-04-06	2020-03-17	2020-06-25	2020-04-26	36	56	-44	16	1	1	0	1	1	1	0	1
Warren, Pennsylvania, US	42123	Pennsylvania	2020-05-13	2020-04-01	2020-06-05	1	1	0.5103212	0.2916121	20	27.71429	95.91186	47.29482	Wednesday	39191	42	-23	2020-04-06	2020-03-17	2020-06-25	2020-04-26	37	57	-43	17	1	1	0	1	1	1	0	1
Warren, Pennsylvania, US	42123	Pennsylvania	2020-05-14	2020-04-01	2020-06-05	1	1	0.5103212	0.3280637	17	26.14286	95.91186	47.29482	Thursday	39191	43	-22	2020-04-06	2020-03-17	2020-06-25	2020-04-26	38	58	-42	18	1	1	0	1	1	1	0	1
Warren, Pennsylvania, US	42123	Pennsylvania	2020-05-15	2020-04-01	2020-06-05	1	1	0.5103212	0.3645152	18	25	95.91186	47.29482	Friday	39191	44	-21	2020-04-06	2020-03-17	2020-06-25	2020-04-26	39	59	-41	19	1	1	0	1	1	1	0	1
Warren, Pennsylvania, US	42123	Pennsylvania	2020-05-16	2020-04-01	2020-06-05	1	1	0.5103212	0.4009667	26	23.28571	95.91186	47.29482	Saturday	39191	45	-20	2020-04-06	2020-03-17	2020-06-25	2020-04-26	40	60	-40	20	1	1	0	1	1	1	0	1
Warren, Pennsylvania, US	42123	Pennsylvania	2020-05-17	2020-04-01	2020-06-05	1	1	0.5103212	0.4374182	50	25.14286	95.91186	47.29482	Sunday	39191	46	-19	2020-04-06	2020-03-17	2020-06-25	2020-04-26	41	61	-39	21	1	1	0	1	1	1	0	1
Warren, Pennsylvania, US	42123	Pennsylvania	2020-05-18	2020-04-01	2020-06-05	1	1	0.5103212	0.4738697	25	25.42857	95.91186	47.29482	Monday	39191	47	-18	2020-04-06	2020-03-17	2020-06-25	2020-04-26	42	62	-38	22	1	1	0	1	1	1	0	1
Warren, Pennsylvania, US	42123	Pennsylvania	2020-05-19	2020-04-01	2020-06-05	1	1	0.5103212	0.5103212	25	25.85714	95.91186	47.29482	Tuesday	39191	48	-17	2020-04-06	2020-03-17	2020-06-25	2020-04-26	43	63	-37	23	1	1	0	1	1	1	0	1
Warren, Pennsylvania, US	42123	Pennsylvania	2020-05-20	2020-04-01	2020-06-05	1	1	0.5103212	0.5103212	15	25.14286	95.91186	47.29482	Wednesday	39191	49	-16	2020-04-06	2020-03-17	2020-06-25	2020-04-26	44	64	-36	24	1	1	0	1	1	1	0	1
Warren, Pennsylvania, US	42123	Pennsylvania	2020-05-21	2020-04-01	2020-06-05	1	1	0.7654819	0.5467728	19	25.42857	95.91186	47.29482	Thursday	39191	50	-15	2020-04-06	2020-03-17	2020-06-25	2020-04-26	45	65	-35	25	1	1	0	1	1	1	0	1
Warren, Pennsylvania, US	42123	Pennsylvania	2020-05-22	2020-04-01	2020-06-05	1	1	0.7654819	0.5832243	22	26	95.91186	47.29482	Friday	39191	51	-14	2020-04-06	2020-03-17	2020-06-25	2020-04-26	46	66	-34	26	1	1	0	1	1	1	0	1
Warren, Pennsylvania, US	42123	Pennsylvania	2020-05-23	2020-04-01	2020-06-05	1	1	0.7654819	0.6196758	26	26	95.91186	47.29482	Saturday	39191	52	-13	2020-04-06	2020-03-17	2020-06-25	2020-04-26	47	67	-33	27	1	1	0	1	1	1	0	1
Warren, Pennsylvania, US	42123	Pennsylvania	2020-05-24	2020-04-01	2020-06-05	1	1	0.7654819	0.6561273	29	23	95.91186	47.29482	Sunday	39191	53	-12	2020-04-06	2020-03-17	2020-06-25	2020-04-26	48	68	-32	28	1	1	0	1	1	1	0	1
Warren, Pennsylvania, US	42123	Pennsylvania	2020-05-25	2020-04-01	2020-06-05	1	1	0.7654819	0.6925788	33	24.14286	95.91186	47.29482	Monday	39191	54	-11	2020-04-06	2020-03-17	2020-06-25	2020-04-26	49	69	-31	29	1	1	0	1	1	1	0	1
Warren, Pennsylvania, US	42123	Pennsylvania	2020-05-26	2020-04-01	2020-06-05	1	1	0.7654819	0.7290304	24	24	95.91186	47.29482	Tuesday	39191	55	-10	2020-04-06	2020-03-17	2020-06-25	2020-04-26	50	70	-30	30	1	1	0	1	1	1	0	1
Warren, Pennsylvania, US	42123	Pennsylvania	2020-05-27	2020-04-01	2020-06-05	1	1	0.7654819	0.7654819	15	24	95.91186	47.29482	Wednesday	39191	56	-9	2020-04-06	2020-03-17	2020-06-25	2020-04-26	51	71	-29	31	1	1	0	1	1	1	0	1
Warren, Pennsylvania, US	42123	Pennsylvania	2020-05-28	2020-04-01	2020-06-05	1	1	0.7654819	0.7654819	21	24.28571	95.91186	47.29482	Thursday	39191	57	-8	2020-04-06	2020-03-17	2020-06-25	2020-04-26	52	72	-28	32	1	1	0	1	1	1	0	1
Warren, Pennsylvania, US	42123	Pennsylvania	2020-05-29	2020-04-01	2020-06-05	1	1	0.7654819	0.7654819	17	23.57143	95.91186	47.29482	Friday	39191	58	-7	2020-04-06	2020-03-17	2020-06-25	2020-04-26	53	73	-27	33	1	1	0	1	1	1	0	1
Warren, Pennsylvania, US	42123	Pennsylvania	2020-05-30	2020-04-01	2020-06-05	1	1	0.7654819	0.7654819	24	23.28571	95.91186	47.29482	Saturday	39191	59	-6	2020-04-06	2020-03-17	2020-06-25	2020-04-26	54	74	-26	34	1	1	0	1	1	1	0	1
Warren, Pennsylvania, US	42123	Pennsylvania	2020-05-31	2020-04-01	2020-06-05	1	1	0.7654819	0.7654819	34	24	95.91186	47.29482	Sunday	39191	60	-5	2020-04-06	2020-03-17	2020-06-25	2020-04-26	55	75	-25	35	1	1	0	1	1	1	0	1
Warren, Pennsylvania, US	42123	Pennsylvania	2020-06-01	2020-04-01	2020-06-05	1	1	0.7654819	0.7654819	24	22.71429	95.91186	47.29482	Monday	39191	61	-4	2020-04-06	2020-03-17	2020-06-25	2020-04-26	56	76	-24	36	1	1	0	1	1	1	0	1
Warren, Pennsylvania, US	42123	Pennsylvania	2020-06-02	2020-04-01	2020-06-05	1	1	0.7654819	0.7654819	19	22	95.91186	47.29482	Tuesday	39191	62	-3	2020-04-06	2020-03-17	2020-06-25	2020-04-26	57	77	-23	37	1	1	0	1	1	1	0	1
Warren, Pennsylvania, US	42123	Pennsylvania	2020-06-03	2020-04-01	2020-06-05	1	1	1.020642	0.8019334	23	23.14286	95.91186	47.29482	Wednesday	39191	63	-2	2020-04-06	2020-03-17	2020-06-25	2020-04-26	58	78	-22	38	1	1	0	1	1	1	0	1
Warren, Pennsylvania, US	42123	Pennsylvania	2020-06-04	2020-04-01	2020-06-05	1	1	1.275803	0.8748364	15	22.28571	95.91186	47.29482	Thursday	39191	64	-1	2020-04-06	2020-03-17	2020-06-25	2020-04-26	59	79	-21	39	1	1	0	1	1	1	0	1
Warren, Pennsylvania, US	42123	Pennsylvania	2020-06-05	2020-04-01	2020-06-05	0	1	1.275803	0.9477395	16	22.14286	95.91186	47.29482	Friday	39191	65	0	2020-04-06	2020-03-17	2020-06-25	2020-04-26	60	80	-20	40	1	1	0	1	1	1	0	1
Warren, Pennsylvania, US	42123	Pennsylvania	2020-06-06	2020-04-01	2020-06-05	0	1	1.275803	1.020642	23	22	95.91186	47.29482	Saturday	39191	66	1	2020-04-06	2020-03-17	2020-06-25	2020-04-26	61	81	-19	41	1	1	0	1	1	1	0	1
Warren, Pennsylvania, US	42123	Pennsylvania	2020-06-07	2020-04-01	2020-06-05	0	1	1.275803	1.093546	29	21.28571	95.91186	47.29482	Sunday	39191	67	2	2020-04-06	2020-03-17	2020-06-25	2020-04-26	62	82	-18	42	1	1	0	1	1	1	0	1
Warren, Pennsylvania, US	42123	Pennsylvania	2020-06-08	2020-04-01	2020-06-05	0	1	1.275803	1.166449	23	21.14286	95.91186	47.29482	Monday	39191	68	3	2020-04-06	2020-03-17	2020-06-25	2020-04-26	63	83	-17	43	1	1	0	1	1	1	0	1
Warren, Pennsylvania, US	42123	Pennsylvania	2020-06-09	2020-04-01	2020-06-05	0	1	1.275803	1.239352	17	20.85714	95.91186	47.29482	Tuesday	39191	69	4	2020-04-06	2020-03-17	2020-06-25	2020-04-26	64	84	-16	44	1	1	0	1	1	1	0	1
Warren, Pennsylvania, US	42123	Pennsylvania	2020-06-10	2020-04-01	2020-06-05	0	1	1.275803	1.275803	21	20.57143	95.91186	47.29482	Wednesday	39191	70	5	2020-04-06	2020-03-17	2020-06-25	2020-04-26	65	85	-15	45	1	1	0	1	1	1	0	1
Warren, Pennsylvania, US	42123	Pennsylvania	2020-06-11	2020-04-01	2020-06-05	0	1	1.275803	1.275803	19	21.14286	95.91186	47.29482	Thursday	39191	71	6	2020-04-06	2020-03-17	2020-06-25	2020-04-26	66	86	-14	46	1	1	0	1	1	1	0	1
Warren, Pennsylvania, US	42123	Pennsylvania	2020-06-12	2020-04-01	2020-06-05	0	1	1.275803	1.275803	17	21.28571	95.91186	47.29482	Friday	39191	72	7	2020-04-06	2020-03-17	2020-06-25	2020-04-26	67	87	-13	47	1	1	0	1	1	1	0	1
Warren, Pennsylvania, US	42123	Pennsylvania	2020-06-13	2020-04-01	2020-06-05	0	1	1.275803	1.275803	25	21.57143	95.91186	47.29482	Saturday	39191	73	8	2020-04-06	2020-03-17	2020-06-25	2020-04-26	68	88	-12	48	1	1	0	1	1	1	0	1
Warren, Pennsylvania, US	42123	Pennsylvania	2020-06-14	2020-04-01	2020-06-05	0	1	1.275803	1.275803	34	22.28571	95.91186	47.29482	Sunday	39191	74	9	2020-04-06	2020-03-17	2020-06-25	2020-04-26	69	89	-11	49	1	1	0	1	1	1	0	1
Warren, Pennsylvania, US	42123	Pennsylvania	2020-06-15	2020-04-01	2020-06-05	0	1	1.275803	1.275803	27	22.85714	95.91186	47.29482	Monday	39191	75	10	2020-04-06	2020-03-17	2020-06-25	2020-04-26	70	90	-10	50	1	1	0	1	1	1	0	1
Warren, Pennsylvania, US	42123	Pennsylvania	2020-06-16	2020-04-01	2020-06-05	0	1	1.275803	1.275803	20	23.28571	95.91186	47.29482	Tuesday	39191	76	11	2020-04-06	2020-03-17	2020-06-25	2020-04-26	71	91	-9	51	1	1	0	1	1	1	0	1
Warren, Pennsylvania, US	42123	Pennsylvania	2020-06-17	2020-04-01	2020-06-05	0	1	1.275803	1.275803	24	23.71429	95.91186	47.29482	Wednesday	39191	77	12	2020-04-06	2020-03-17	2020-06-25	2020-04-26	72	92	-8	52	1	1	0	1	1	1	0	1
Warren, Pennsylvania, US	42123	Pennsylvania	2020-06-18	2020-04-01	2020-06-05	0	1	1.275803	1.275803	22	24.14286	95.91186	47.29482	Thursday	39191	78	13	2020-04-06	2020-03-17	2020-06-25	2020-04-26	73	93	-7	53	1	1	0	1	1	1	0	1
Warren, Pennsylvania, US	42123	Pennsylvania	2020-06-19	2020-04-01	2020-06-05	0	1	1.275803	1.275803	22	24.85714	95.91186	47.29482	Friday	39191	79	14	2020-04-06	2020-03-17	2020-06-25	2020-04-26	74	94	-6	54	1	1	0	1	1	1	0	1
Warren, Pennsylvania, US	42123	Pennsylvania	2020-06-20	2020-04-01	2020-06-05	0	1	1.275803	1.275803	25	24.85714	95.91186	47.29482	Saturday	39191	80	15	2020-04-06	2020-03-17	2020-06-25	2020-04-26	75	95	-5	55	1	1	0	1	1	1	0	1
Warren, Pennsylvania, US	42123	Pennsylvania	2020-06-21	2020-04-01	2020-06-05	0	1	1.275803	1.275803	26	23.71429	95.91186	47.29482	Sunday	39191	81	16	2020-04-06	2020-03-17	2020-06-25	2020-04-26	76	96	-4	56	1	1	0	1	1	1	0	1
Warren, Pennsylvania, US	42123	Pennsylvania	2020-06-22	2020-04-01	2020-06-05	0	1	1.275803	1.275803	26	23.57143	95.91186	47.29482	Monday	39191	82	17	2020-04-06	2020-03-17	2020-06-25	2020-04-26	77	97	-3	57	1	1	0	1	1	1	0	1
Warren, Pennsylvania, US	42123	Pennsylvania	2020-06-23	2020-04-01	2020-06-05	0	1	1.275803	1.275803	22	23.85714	95.91186	47.29482	Tuesday	39191	83	18	2020-04-06	2020-03-17	2020-06-25	2020-04-26	78	98	-2	58	1	1	0	1	1	1	0	1
Warren, Pennsylvania, US	42123	Pennsylvania	2020-06-24	2020-04-01	2020-06-05	0	1	1.275803	1.275803	25	24	95.91186	47.29482	Wednesday	39191	84	19	2020-04-06	2020-03-17	2020-06-25	2020-04-26	79	99	-1	59	1	1	0	1	1	1	0	1
Warren, Pennsylvania, US	42123	Pennsylvania	2020-06-25	2020-04-01	2020-06-05	0	1	1.275803	1.275803	25	24.42857	95.91186	47.29482	Thursday	39191	85	20	2020-04-06	2020-03-17	2020-06-25	2020-04-26	80	100	0	60	1	1	0	1	0	1	0	1
Warren, Pennsylvania, US	42123	Pennsylvania	2020-06-26	2020-04-01	2020-06-05	0	1	1.275803	1.275803	23	24.57143	95.91186	47.29482	Friday	39191	86	21	2020-04-06	2020-03-17	2020-06-25	2020-04-26	81	101	1	61	1	1	1	1	0	1	0	1
Warren, Pennsylvania, US	42123	Pennsylvania	2020-06-27	2020-04-01	2020-06-05	0	1	1.275803	1.275803	32	25.57143	95.91186	47.29482	Saturday	39191	87	22	2020-04-06	2020-03-17	2020-06-25	2020-04-26	82	102	2	62	1	1	1	1	0	1	0	1
Warren, Pennsylvania, US	42123	Pennsylvania	2020-06-28	2020-04-01	2020-06-05	0	1	1.275803	1.275803	32	26.42857	95.91186	47.29482	Sunday	39191	88	23	2020-04-06	2020-03-17	2020-06-25	2020-04-26	83	103	3	63	1	1	1	1	0	1	0	1
Warren, Pennsylvania, US	42123	Pennsylvania	2020-06-29	2020-04-01	2020-06-05	0	1	1.275803	1.275803	31	27.14286	95.91186	47.29482	Monday	39191	89	24	2020-04-06	2020-03-17	2020-06-25	2020-04-26	84	104	4	64	1	1	1	1	0	1	0	1
Warren, Pennsylvania, US	42123	Pennsylvania	2020-06-30	2020-04-01	2020-06-05	0	1	1.530964	1.312255	22	27.14286	95.91186	47.29482	Tuesday	39191	90	25	2020-04-06	2020-03-17	2020-06-25	2020-04-26	85	105	5	65	1	1	1	1	0	1	0	1
Warren, Pennsylvania, US	42123	Pennsylvania	2020-07-01	2020-04-01	2020-06-05	0	1	1.786124	1.385158	22	26.71429	95.91186	47.29482	Wednesday	39191	91	26	2020-04-06	2020-03-17	2020-06-25	2020-04-26	86	106	6	66	1	1	1	1	0	1	0	1
Warren, Pennsylvania, US	42123	Pennsylvania	2020-07-02	2020-04-01	2020-06-05	0	1	1.786124	1.458061	21	26.14286	95.91186	47.29482	Thursday	39191	92	27	2020-04-06	2020-03-17	2020-06-25	2020-04-26	87	107	7	67	1	1	1	1	0	1	0	1
Warren, Pennsylvania, US	42123	Pennsylvania	2020-07-03	2020-04-01	2020-06-05	0	1	1.786124	1.530964	25	26.42857	95.91186	47.29482	Friday	39191	93	28	2020-04-06	2020-03-17	2020-06-25	2020-04-26	88	108	8	68	1	1	1	1	0	1	0	1
Warren, Pennsylvania, US	42123	Pennsylvania	2020-07-04	2020-04-01	2020-06-05	0	1	1.786124	1.603867	35	26.85714	95.91186	47.29482	Saturday	39191	94	29	2020-04-06	2020-03-17	2020-06-25	2020-04-26	89	109	9	69	1	1	1	1	0	1	0	1
Warren, Pennsylvania, US	42123	Pennsylvania	2020-07-05	2020-04-01	2020-06-05	0	1	1.786124	1.67677	30	26.57143	95.91186	47.29482	Sunday	39191	95	30	2020-04-06	2020-03-17	2020-06-25	2020-04-26	90	110	10	70	1	1	1	1	0	1	0	1
Warren, Tennessee, US	47177	Tennessee	2020-03-01	2020-04-02	2020-05-01	1	0	0	1.494512	28	26.14286	116.4612	92.075	Sunday	41277	-32	-61	2020-04-07	2020-03-18	2020-05-21	2020-03-22	-37	-17	-81	-21	0	0	0	0	1	0	1	0
Warren, Tennessee, US	47177	Tennessee	2020-03-02	2020-04-02	2020-05-01	1	0	0	1.275803	19	25.71429	116.4612	92.075	Monday	41277	-31	-60	2020-04-07	2020-03-18	2020-05-21	2020-03-22	-36	-16	-80	-20	0	0	0	0	1	0	1	0
Warren, Tennessee, US	47177	Tennessee	2020-03-03	2020-04-02	2020-05-01	1	0	0	1.020642	9	23.85714	116.4612	92.075	Tuesday	41277	-30	-59	2020-04-07	2020-03-18	2020-05-21	2020-03-22	-35	-15	-79	-19	0	0	0	0	1	0	1	0
Warren, Tennessee, US	47177	Tennessee	2020-03-04	2020-04-02	2020-05-01	1	0	0	0.7654819	12	22.57143	116.4612	92.075	Wednesday	41277	-29	-58	2020-04-07	2020-03-18	2020-05-21	2020-03-22	-34	-14	-78	-18	0	0	0	0	1	0	1	0
Warren, Tennessee, US	47177	Tennessee	2020-03-05	2020-04-02	2020-05-01	1	0	0	0.5103212	9	20.28571	116.4612	92.075	Thursday	41277	-28	-57	2020-04-07	2020-03-18	2020-05-21	2020-03-22	-33	-13	-77	-17	0	0	0	0	1	0	1	0
Warren, Tennessee, US	47177	Tennessee	2020-03-06	2020-04-02	2020-05-01	1	0	0	0.2551606	10	16.71429	116.4612	92.075	Friday	41277	-27	-56	2020-04-07	2020-03-18	2020-05-21	2020-03-22	-32	-12	-76	-16	0	0	0	0	1	0	1	0
Warren, Tennessee, US	47177	Tennessee	2020-03-07	2020-04-02	2020-05-01	1	0	0	0	19	15.14286	116.4612	92.075	Saturday	41277	-26	-55	2020-04-07	2020-03-18	2020-05-21	2020-03-22	-31	-11	-75	-15	0	0	0	0	1	0	1	0
Warren, Tennessee, US	47177	Tennessee	2020-03-08	2020-04-02	2020-05-01	1	0	0	0	29	15.28571	116.4612	92.075	Sunday	41277	-25	-54	2020-04-07	2020-03-18	2020-05-21	2020-03-22	-30	-10	-74	-14	0	0	0	0	1	0	1	0
Warren, Tennessee, US	47177	Tennessee	2020-03-09	2020-04-02	2020-05-01	1	0	0	0	13	14.42857	116.4612	92.075	Monday	41277	-24	-53	2020-04-07	2020-03-18	2020-05-21	2020-03-22	-29	-9	-73	-13	0	0	0	0	1	0	1	0
Warren, Tennessee, US	47177	Tennessee	2020-03-10	2020-04-02	2020-05-01	1	0	0	0	12	14.85714	116.4612	92.075	Tuesday	41277	-23	-52	2020-04-07	2020-03-18	2020-05-21	2020-03-22	-28	-8	-72	-12	0	0	0	0	1	0	1	0
Warren, Tennessee, US	47177	Tennessee	2020-03-11	2020-04-02	2020-05-01	1	0	0	0	12	14.85714	116.4612	92.075	Wednesday	41277	-22	-51	2020-04-07	2020-03-18	2020-05-21	2020-03-22	-27	-7	-71	-11	0	0	0	0	1	0	1	0
Warren, Tennessee, US	47177	Tennessee	2020-03-12	2020-04-02	2020-05-01	1	0	0	0	12	15.28571	116.4612	92.075	Thursday	41277	-21	-50	2020-04-07	2020-03-18	2020-05-21	2020-03-22	-26	-6	-70	-10	0	0	0	0	1	0	1	0
Warren, Tennessee, US	47177	Tennessee	2020-03-13	2020-04-02	2020-05-01	1	0	0	0	12	15.57143	116.4612	92.075	Friday	41277	-20	-49	2020-04-07	2020-03-18	2020-05-21	2020-03-22	-25	-5	-69	-9	0	0	0	0	1	0	1	0
Warren, Tennessee, US	47177	Tennessee	2020-03-14	2020-04-02	2020-05-01	1	0	0	0	18	15.42857	116.4612	92.075	Saturday	41277	-19	-48	2020-04-07	2020-03-18	2020-05-21	2020-03-22	-24	-4	-68	-8	0	0	0	0	1	0	1	0
Warren, Tennessee, US	47177	Tennessee	2020-03-15	2020-04-02	2020-05-01	1	0	0	0	44	17.57143	116.4612	92.075	Sunday	41277	-18	-47	2020-04-07	2020-03-18	2020-05-21	2020-03-22	-23	-3	-67	-7	0	0	0	0	1	0	1	0
Warren, Tennessee, US	47177	Tennessee	2020-03-16	2020-04-02	2020-05-01	1	0	0	0	15	17.85714	116.4612	92.075	Monday	41277	-17	-46	2020-04-07	2020-03-18	2020-05-21	2020-03-22	-22	-2	-66	-6	0	0	0	0	1	0	1	0
Warren, Tennessee, US	47177	Tennessee	2020-03-17	2020-04-02	2020-05-01	1	0	0	0	19	18.85714	116.4612	92.075	Tuesday	41277	-16	-45	2020-04-07	2020-03-18	2020-05-21	2020-03-22	-21	-1	-65	-5	0	0	0	0	1	0	1	0
Warren, Tennessee, US	47177	Tennessee	2020-03-18	2020-04-02	2020-05-01	1	0	0	0	16	19.42857	116.4612	92.075	Wednesday	41277	-15	-44	2020-04-07	2020-03-18	2020-05-21	2020-03-22	-20	0	-64	-4	0	0	0	0	1	0	1	0
Warren, Tennessee, US	47177	Tennessee	2020-03-19	2020-04-02	2020-05-01	1	0	0	0	14	19.71429	116.4612	92.075	Thursday	41277	-14	-43	2020-04-07	2020-03-18	2020-05-21	2020-03-22	-19	1	-63	-3	0	1	0	0	1	0	1	1
Warren, Tennessee, US	47177	Tennessee	2020-03-20	2020-04-02	2020-05-01	1	0	0	0	19	20.71429	116.4612	92.075	Friday	41277	-13	-42	2020-04-07	2020-03-18	2020-05-21	2020-03-22	-18	2	-62	-2	0	1	0	0	1	0	1	1
Warren, Tennessee, US	47177	Tennessee	2020-03-21	2020-04-02	2020-05-01	1	0	0	0	36	23.28571	116.4612	92.075	Saturday	41277	-12	-41	2020-04-07	2020-03-18	2020-05-21	2020-03-22	-17	3	-61	-1	0	1	0	0	1	0	1	1
Warren, Tennessee, US	47177	Tennessee	2020-03-22	2020-04-02	2020-05-01	1	0	0	0	55	24.85714	116.4612	92.075	Sunday	41277	-11	-40	2020-04-07	2020-03-18	2020-05-21	2020-03-22	-16	4	-60	0	0	1	0	0	1	0	0	1
Warren, Tennessee, US	47177	Tennessee	2020-03-23	2020-04-02	2020-05-01	1	0	0	0	35	27.71429	116.4612	92.075	Monday	41277	-10	-39	2020-04-07	2020-03-18	2020-05-21	2020-03-22	-15	5	-59	1	0	1	0	1	1	0	0	1
Warren, Tennessee, US	47177	Tennessee	2020-03-24	2020-04-02	2020-05-01	1	0	0	0	39	30.57143	116.4612	92.075	Tuesday	41277	-9	-38	2020-04-07	2020-03-18	2020-05-21	2020-03-22	-14	6	-58	2	0	1	0	1	1	0	0	1
Warren, Tennessee, US	47177	Tennessee	2020-03-25	2020-04-02	2020-05-01	1	0	0	0	23	31.57143	116.4612	92.075	Wednesday	41277	-8	-37	2020-04-07	2020-03-18	2020-05-21	2020-03-22	-13	7	-57	3	0	1	0	1	1	0	0	1
Warren, Tennessee, US	47177	Tennessee	2020-03-26	2020-04-02	2020-05-01	1	0	0	0	22	32.71429	116.4612	92.075	Thursday	41277	-7	-36	2020-04-07	2020-03-18	2020-05-21	2020-03-22	-12	8	-56	4	0	1	0	1	1	0	0	1
Warren, Tennessee, US	47177	Tennessee	2020-03-27	2020-04-02	2020-05-01	1	0	0	0	19	32.71429	116.4612	92.075	Friday	41277	-6	-35	2020-04-07	2020-03-18	2020-05-21	2020-03-22	-11	9	-55	5	0	1	0	1	1	0	0	1
Warren, Tennessee, US	47177	Tennessee	2020-03-28	2020-04-02	2020-05-01	1	0	0	0	39	33.14286	116.4612	92.075	Saturday	41277	-5	-34	2020-04-07	2020-03-18	2020-05-21	2020-03-22	-10	10	-54	6	0	1	0	1	1	0	0	1
Warren, Tennessee, US	47177	Tennessee	2020-03-29	2020-04-02	2020-05-01	1	0	0	0	37	30.57143	116.4612	92.075	Sunday	41277	-4	-33	2020-04-07	2020-03-18	2020-05-21	2020-03-22	-9	11	-53	7	0	1	0	1	1	0	0	1
Warren, Tennessee, US	47177	Tennessee	2020-03-30	2020-04-02	2020-05-01	1	0	0	0	29	29.71429	116.4612	92.075	Monday	41277	-3	-32	2020-04-07	2020-03-18	2020-05-21	2020-03-22	-8	12	-52	8	0	1	0	1	1	0	0	1
Warren, Tennessee, US	47177	Tennessee	2020-03-31	2020-04-02	2020-05-01	1	0	0.2422657	0.03460938	41	30	116.4612	92.075	Tuesday	41277	-2	-31	2020-04-07	2020-03-18	2020-05-21	2020-03-22	-7	13	-51	9	0	1	0	1	1	0	0	1
Warren, Tennessee, US	47177	Tennessee	2020-04-01	2020-04-02	2020-05-01	1	0	0.2422657	0.06921876	29	30.85714	116.4612	92.075	Wednesday	41277	-1	-30	2020-04-07	2020-03-18	2020-05-21	2020-03-22	-6	14	-50	10	0	1	0	1	1	0	0	1
Warren, Tennessee, US	47177	Tennessee	2020-04-02	2020-04-02	2020-05-01	1	0	0.2422657	0.1038281	27	31.57143	116.4612	92.075	Thursday	41277	0	-29	2020-04-07	2020-03-18	2020-05-21	2020-03-22	-5	15	-49	11	0	1	0	1	1	0	0	1
Warren, Tennessee, US	47177	Tennessee	2020-04-03	2020-04-02	2020-05-01	1	1	0.2422657	0.1384375	25	32.42857	116.4612	92.075	Friday	41277	1	-28	2020-04-07	2020-03-18	2020-05-21	2020-03-22	-4	16	-48	12	0	1	0	1	1	0	0	1
Warren, Tennessee, US	47177	Tennessee	2020-04-04	2020-04-02	2020-05-01	1	1	0.2422657	0.1730469	42	32.85714	116.4612	92.075	Saturday	41277	2	-27	2020-04-07	2020-03-18	2020-05-21	2020-03-22	-3	17	-47	13	0	1	0	1	1	0	0	1
Warren, Tennessee, US	47177	Tennessee	2020-04-05	2020-04-02	2020-05-01	1	1	0.2422657	0.2076563	50	34.71429	116.4612	92.075	Sunday	41277	3	-26	2020-04-07	2020-03-18	2020-05-21	2020-03-22	-2	18	-46	14	0	1	0	1	1	0	0	1
Warren, Tennessee, US	47177	Tennessee	2020-04-06	2020-04-02	2020-05-01	1	1	0.2422657	0.2422657	32	35.14286	116.4612	92.075	Monday	41277	4	-25	2020-04-07	2020-03-18	2020-05-21	2020-03-22	-1	19	-45	15	0	1	0	1	1	0	0	1
Warren, Tennessee, US	47177	Tennessee	2020-04-07	2020-04-02	2020-05-01	1	1	0.4845313	0.276875	31	33.71429	116.4612	92.075	Tuesday	41277	5	-24	2020-04-07	2020-03-18	2020-05-21	2020-03-22	0	20	-44	16	0	1	0	1	1	0	0	1
Warren, Tennessee, US	47177	Tennessee	2020-04-08	2020-04-02	2020-05-01	1	1	0.4845313	0.3114844	31	34	116.4612	92.075	Wednesday	41277	6	-23	2020-04-07	2020-03-18	2020-05-21	2020-03-22	1	21	-43	17	1	1	0	1	1	1	0	1
Warren, Tennessee, US	47177	Tennessee	2020-04-09	2020-04-02	2020-05-01	1	1	0.726797	0.3807032	25	33.71429	116.4612	92.075	Thursday	41277	7	-22	2020-04-07	2020-03-18	2020-05-21	2020-03-22	2	22	-42	18	1	1	0	1	1	1	0	1
Warren, Tennessee, US	47177	Tennessee	2020-04-10	2020-04-02	2020-05-01	1	1	0.726797	0.449922	23	33.42857	116.4612	92.075	Friday	41277	8	-21	2020-04-07	2020-03-18	2020-05-21	2020-03-22	3	23	-41	19	1	1	0	1	1	1	0	1
Warren, Tennessee, US	47177	Tennessee	2020-04-11	2020-04-02	2020-05-01	1	1	0.9690627	0.5537501	38	32.85714	116.4612	92.075	Saturday	41277	9	-20	2020-04-07	2020-03-18	2020-05-21	2020-03-22	4	24	-40	20	1	1	0	1	1	1	0	1
Warren, Tennessee, US	47177	Tennessee	2020-04-12	2020-04-02	2020-05-01	1	1	0.9690627	0.6575782	69	35.57143	116.4612	92.075	Sunday	41277	10	-19	2020-04-07	2020-03-18	2020-05-21	2020-03-22	5	25	-39	21	1	1	0	1	1	1	0	1
Warren, Tennessee, US	47177	Tennessee	2020-04-13	2020-04-02	2020-05-01	1	1	0.9690627	0.7614064	32	35.57143	116.4612	92.075	Monday	41277	11	-18	2020-04-07	2020-03-18	2020-05-21	2020-03-22	6	26	-38	22	1	1	0	1	1	1	0	1
Warren, Tennessee, US	47177	Tennessee	2020-04-14	2020-04-02	2020-05-01	1	1	0.9690627	0.8306251	29	35.28571	116.4612	92.075	Tuesday	41277	12	-17	2020-04-07	2020-03-18	2020-05-21	2020-03-22	7	27	-37	23	1	1	0	1	1	1	0	1
Warren, Tennessee, US	47177	Tennessee	2020-04-15	2020-04-02	2020-05-01	1	1	0.9690627	0.8998439	19	33.57143	116.4612	92.075	Wednesday	41277	13	-16	2020-04-07	2020-03-18	2020-05-21	2020-03-22	8	28	-36	24	1	1	0	1	1	1	0	1
Warren, Tennessee, US	47177	Tennessee	2020-04-16	2020-04-02	2020-05-01	1	1	0.9690627	0.9344533	23	33.28571	116.4612	92.075	Thursday	41277	14	-15	2020-04-07	2020-03-18	2020-05-21	2020-03-22	9	29	-35	25	1	1	0	1	1	1	0	1
Warren, Tennessee, US	47177	Tennessee	2020-04-17	2020-04-02	2020-05-01	1	1	0.9690627	0.9690627	18	32.57143	116.4612	92.075	Friday	41277	15	-14	2020-04-07	2020-03-18	2020-05-21	2020-03-22	10	30	-34	26	1	1	0	1	1	1	0	1
Warren, Tennessee, US	47177	Tennessee	2020-04-18	2020-04-02	2020-05-01	1	1	0.9690627	0.9690627	38	32.57143	116.4612	92.075	Saturday	41277	16	-13	2020-04-07	2020-03-18	2020-05-21	2020-03-22	11	31	-33	27	1	1	0	1	1	1	0	1
Warren, Tennessee, US	47177	Tennessee	2020-04-19	2020-04-02	2020-05-01	1	1	1.211328	1.003672	55	30.57143	116.4612	92.075	Sunday	41277	17	-12	2020-04-07	2020-03-18	2020-05-21	2020-03-22	12	32	-32	28	1	1	0	1	1	1	0	1
Warren, Tennessee, US	47177	Tennessee	2020-04-20	2020-04-02	2020-05-01	1	1	1.211328	1.038281	25	29.57143	116.4612	92.075	Monday	41277	18	-11	2020-04-07	2020-03-18	2020-05-21	2020-03-22	13	33	-31	29	1	1	0	1	1	1	0	1
Warren, Tennessee, US	47177	Tennessee	2020-04-21	2020-04-02	2020-05-01	1	1	0.9690627	1.038281	19	28.14286	116.4612	92.075	Tuesday	41277	19	-10	2020-04-07	2020-03-18	2020-05-21	2020-03-22	14	34	-30	30	1	1	0	1	1	1	0	1
Warren, Tennessee, US	47177	Tennessee	2020-04-22	2020-04-02	2020-05-01	1	1	0.9690627	1.038281	23	28.71429	116.4612	92.075	Wednesday	41277	20	-9	2020-04-07	2020-03-18	2020-05-21	2020-03-22	15	35	-29	31	1	1	0	1	1	1	0	1
Warren, Tennessee, US	47177	Tennessee	2020-04-23	2020-04-02	2020-05-01	1	1	0.9690627	1.038281	22	28.57143	116.4612	92.075	Thursday	41277	21	-8	2020-04-07	2020-03-18	2020-05-21	2020-03-22	16	36	-28	32	1	1	0	1	1	1	0	1
Warren, Tennessee, US	47177	Tennessee	2020-04-24	2020-04-02	2020-05-01	1	1	1.211328	1.072891	15	28.14286	116.4612	92.075	Friday	41277	22	-7	2020-04-07	2020-03-18	2020-05-21	2020-03-22	17	37	-27	33	1	1	0	1	1	1	0	1
Warren, Tennessee, US	47177	Tennessee	2020-04-25	2020-04-02	2020-05-01	1	1	1.211328	1.1075	36	27.85714	116.4612	92.075	Saturday	41277	23	-6	2020-04-07	2020-03-18	2020-05-21	2020-03-22	18	38	-26	34	1	1	0	1	1	1	0	1
Warren, Tennessee, US	47177	Tennessee	2020-04-26	2020-04-02	2020-05-01	1	1	1.211328	1.1075	53	27.57143	116.4612	92.075	Sunday	41277	24	-5	2020-04-07	2020-03-18	2020-05-21	2020-03-22	19	39	-25	35	1	1	0	1	1	1	0	1
Warren, Tennessee, US	47177	Tennessee	2020-04-27	2020-04-02	2020-05-01	1	1	1.69586	1.176719	16	26.28571	116.4612	92.075	Monday	41277	25	-4	2020-04-07	2020-03-18	2020-05-21	2020-03-22	20	40	-24	36	1	1	0	1	1	1	0	1
Warren, Tennessee, US	47177	Tennessee	2020-04-28	2020-04-02	2020-05-01	1	1	1.69586	1.280547	16	25.85714	116.4612	92.075	Tuesday	41277	26	-3	2020-04-07	2020-03-18	2020-05-21	2020-03-22	21	41	-23	37	1	1	0	1	1	1	0	1
Warren, Tennessee, US	47177	Tennessee	2020-04-29	2020-04-02	2020-05-01	1	1	1.69586	1.384375	23	25.85714	116.4612	92.075	Wednesday	41277	27	-2	2020-04-07	2020-03-18	2020-05-21	2020-03-22	22	42	-22	38	1	1	0	1	1	1	0	1
Warren, Tennessee, US	47177	Tennessee	2020-04-30	2020-04-02	2020-05-01	1	1	1.69586	1.488203	17	25.14286	116.4612	92.075	Thursday	41277	28	-1	2020-04-07	2020-03-18	2020-05-21	2020-03-22	23	43	-21	39	1	1	0	1	1	1	0	1
Warren, Tennessee, US	47177	Tennessee	2020-05-01	2020-04-02	2020-05-01	0	1	1.938125	1.592032	11	24.57143	116.4612	92.075	Friday	41277	29	0	2020-04-07	2020-03-18	2020-05-21	2020-03-22	24	44	-20	40	1	1	0	1	1	1	0	1
Warren, Tennessee, US	47177	Tennessee	2020-05-02	2020-04-02	2020-05-01	0	1	1.938125	1.69586	20	22.28571	116.4612	92.075	Saturday	41277	30	1	2020-04-07	2020-03-18	2020-05-21	2020-03-22	25	45	-19	41	1	1	0	1	1	1	0	1
Warren, Tennessee, US	47177	Tennessee	2020-05-03	2020-04-02	2020-05-01	0	1	1.938125	1.799688	37	20	116.4612	92.075	Sunday	41277	31	2	2020-04-07	2020-03-18	2020-05-21	2020-03-22	26	46	-18	42	1	1	0	1	1	1	0	1
Warren, Tennessee, US	47177	Tennessee	2020-05-04	2020-04-02	2020-05-01	0	1	1.938125	1.834297	18	20.28571	116.4612	92.075	Monday	41277	32	3	2020-04-07	2020-03-18	2020-05-21	2020-03-22	27	47	-17	43	1	1	0	1	1	1	0	1
Warren, Tennessee, US	47177	Tennessee	2020-05-05	2020-04-02	2020-05-01	0	1	1.938125	1.868907	16	20.28571	116.4612	92.075	Tuesday	41277	33	4	2020-04-07	2020-03-18	2020-05-21	2020-03-22	28	48	-16	44	1	1	0	1	1	1	0	1
Warren, Tennessee, US	47177	Tennessee	2020-05-06	2020-04-02	2020-05-01	0	1	2.422657	1.972735	15	19.14286	116.4612	92.075	Wednesday	41277	34	5	2020-04-07	2020-03-18	2020-05-21	2020-03-22	29	49	-15	45	1	1	0	1	1	1	0	1
Warren, Tennessee, US	47177	Tennessee	2020-05-07	2020-04-02	2020-05-01	0	1	2.422657	2.076563	13	18.57143	116.4612	92.075	Thursday	41277	35	6	2020-04-07	2020-03-18	2020-05-21	2020-03-22	30	50	-14	46	1	1	0	1	1	1	0	1
Warren, Tennessee, US	47177	Tennessee	2020-05-08	2020-04-02	2020-05-01	0	1	2.422657	2.145782	18	19.57143	116.4612	92.075	Friday	41277	36	7	2020-04-07	2020-03-18	2020-05-21	2020-03-22	31	51	-13	47	1	1	0	1	1	1	0	1
Warren, Tennessee, US	47177	Tennessee	2020-05-09	2020-04-02	2020-05-01	0	1	2.907188	2.284219	20	19.57143	116.4612	92.075	Saturday	41277	37	8	2020-04-07	2020-03-18	2020-05-21	2020-03-22	32	52	-12	48	1	1	0	1	1	1	0	1
Warren, Tennessee, US	47177	Tennessee	2020-05-10	2020-04-02	2020-05-01	0	1	2.907188	2.422657	30	18.57143	116.4612	92.075	Sunday	41277	38	9	2020-04-07	2020-03-18	2020-05-21	2020-03-22	33	53	-11	49	1	1	0	1	1	1	0	1
Warren, Tennessee, US	47177	Tennessee	2020-05-11	2020-04-02	2020-05-01	0	1	2.907188	2.561094	16	18.28571	116.4612	92.075	Monday	41277	39	10	2020-04-07	2020-03-18	2020-05-21	2020-03-22	34	54	-10	50	1	1	0	1	1	1	0	1
Warren, Tennessee, US	47177	Tennessee	2020-05-12	2020-04-02	2020-05-01	0	1	3.149454	2.734141	17	18.42857	116.4612	92.075	Tuesday	41277	40	11	2020-04-07	2020-03-18	2020-05-21	2020-03-22	35	55	-9	51	1	1	0	1	1	1	0	1
Warren, Tennessee, US	47177	Tennessee	2020-05-13	2020-04-02	2020-05-01	0	1	3.149454	2.837969	15	18.42857	116.4612	92.075	Wednesday	41277	41	12	2020-04-07	2020-03-18	2020-05-21	2020-03-22	36	56	-8	52	1	1	0	1	1	1	0	1
Warren, Tennessee, US	47177	Tennessee	2020-05-14	2020-04-02	2020-05-01	0	1	3.391719	2.976407	14	18.57143	116.4612	92.075	Thursday	41277	42	13	2020-04-07	2020-03-18	2020-05-21	2020-03-22	37	57	-7	53	1	1	0	1	1	1	0	1
Warren, Tennessee, US	47177	Tennessee	2020-05-15	2020-04-02	2020-05-01	0	1	3.391719	3.114844	10	17.42857	116.4612	92.075	Friday	41277	43	14	2020-04-07	2020-03-18	2020-05-21	2020-03-22	38	58	-6	54	1	1	0	1	1	1	0	1
Warren, Tennessee, US	47177	Tennessee	2020-05-16	2020-04-02	2020-05-01	0	1	3.633985	3.218672	23	17.85714	116.4612	92.075	Saturday	41277	44	15	2020-04-07	2020-03-18	2020-05-21	2020-03-22	39	59	-5	55	1	1	0	1	1	1	0	1
Warren, Tennessee, US	47177	Tennessee	2020-05-17	2020-04-02	2020-05-01	0	1	3.633985	3.322501	39	19.14286	116.4612	92.075	Sunday	41277	45	16	2020-04-07	2020-03-18	2020-05-21	2020-03-22	40	60	-4	56	1	1	0	1	1	1	0	1
Warren, Tennessee, US	47177	Tennessee	2020-05-18	2020-04-02	2020-05-01	0	1	3.876251	3.460938	19	19.57143	116.4612	92.075	Monday	41277	46	17	2020-04-07	2020-03-18	2020-05-21	2020-03-22	41	61	-3	57	1	1	0	1	1	1	0	1
Warren, Tennessee, US	47177	Tennessee	2020-05-19	2020-04-02	2020-05-01	0	1	3.876251	3.564766	15	19.28571	116.4612	92.075	Tuesday	41277	47	18	2020-04-07	2020-03-18	2020-05-21	2020-03-22	42	62	-2	58	1	1	0	1	1	1	0	1
Warren, Tennessee, US	47177	Tennessee	2020-05-20	2020-04-02	2020-05-01	0	1	3.876251	3.668594	14	19.14286	116.4612	92.075	Wednesday	41277	48	19	2020-04-07	2020-03-18	2020-05-21	2020-03-22	43	63	-1	59	1	1	0	1	1	1	0	1
Warren, Tennessee, US	47177	Tennessee	2020-05-21	2020-04-02	2020-05-01	0	1	3.876251	3.737813	13	19	116.4612	92.075	Thursday	41277	49	20	2020-04-07	2020-03-18	2020-05-21	2020-03-22	44	64	0	60	1	1	0	1	0	1	0	1
Warren, Tennessee, US	47177	Tennessee	2020-05-22	2020-04-02	2020-05-01	0	1	3.876251	3.807032	12	19.28571	116.4612	92.075	Friday	41277	50	21	2020-04-07	2020-03-18	2020-05-21	2020-03-22	45	65	1	61	1	1	1	1	0	1	0	1
Warren, Tennessee, US	47177	Tennessee	2020-05-23	2020-04-02	2020-05-01	0	1	4.603048	3.945469	21	19	116.4612	92.075	Saturday	41277	51	22	2020-04-07	2020-03-18	2020-05-21	2020-03-22	46	66	2	62	1	1	1	1	0	1	0	1
Warren, Tennessee, US	47177	Tennessee	2020-05-24	2020-04-02	2020-05-01	0	1	4.603048	4.083907	28	17.42857	116.4612	92.075	Sunday	41277	52	23	2020-04-07	2020-03-18	2020-05-21	2020-03-22	47	67	3	63	1	1	1	1	0	1	0	1
Warren, Tennessee, US	47177	Tennessee	2020-05-25	2020-04-02	2020-05-01	0	1	5.087579	4.256954	26	18.42857	116.4612	92.075	Monday	41277	53	24	2020-04-07	2020-03-18	2020-05-21	2020-03-22	48	68	4	64	1	1	1	1	0	1	0	1
Warren, Tennessee, US	47177	Tennessee	2020-05-26	2020-04-02	2020-05-01	0	1	5.087579	4.430001	13	18.14286	116.4612	92.075	Tuesday	41277	54	25	2020-04-07	2020-03-18	2020-05-21	2020-03-22	49	69	5	65	1	1	1	1	0	1	0	1
Warren, Tennessee, US	47177	Tennessee	2020-05-27	2020-04-02	2020-05-01	0	1	5.329845	4.637657	18	18.71429	116.4612	92.075	Wednesday	41277	55	26	2020-04-07	2020-03-18	2020-05-21	2020-03-22	50	70	6	66	1	1	1	1	0	1	0	1
Warren, Tennessee, US	47177	Tennessee	2020-05-28	2020-04-02	2020-05-01	0	1	5.329845	4.845313	13	18.71429	116.4612	92.075	Thursday	41277	56	27	2020-04-07	2020-03-18	2020-05-21	2020-03-22	51	71	7	67	1	1	1	1	0	1	0	1
Warren, Tennessee, US	47177	Tennessee	2020-05-29	2020-04-02	2020-05-01	0	1	5.57211	5.087579	10	18.42857	116.4612	92.075	Friday	41277	57	28	2020-04-07	2020-03-18	2020-05-21	2020-03-22	52	72	8	68	1	1	1	1	0	1	0	1
Warren, Tennessee, US	47177	Tennessee	2020-05-30	2020-04-02	2020-05-01	0	1	5.57211	5.226017	17	17.85714	116.4612	92.075	Saturday	41277	58	29	2020-04-07	2020-03-18	2020-05-21	2020-03-22	53	73	9	69	1	1	1	1	0	1	0	1
Warren, Tennessee, US	47177	Tennessee	2020-05-31	2020-04-02	2020-05-01	0	1	5.57211	5.364454	27	17.71429	116.4612	92.075	Sunday	41277	59	30	2020-04-07	2020-03-18	2020-05-21	2020-03-22	54	74	10	70	1	1	1	1	0	1	0	1
Warren, Tennessee, US	47177	Tennessee	2020-06-01	2020-04-02	2020-05-01	0	1	5.57211	5.433673	17	16.42857	116.4612	92.075	Monday	41277	60	31	2020-04-07	2020-03-18	2020-05-21	2020-03-22	55	75	11	71	1	1	1	1	0	1	0	1
Warren, Tennessee, US	47177	Tennessee	2020-06-02	2020-04-02	2020-05-01	0	1	6.298907	5.60672	15	16.71429	116.4612	92.075	Tuesday	41277	61	32	2020-04-07	2020-03-18	2020-05-21	2020-03-22	56	76	12	72	1	1	1	1	0	1	0	1
Warren, Tennessee, US	47177	Tennessee	2020-06-03	2020-04-02	2020-05-01	0	1	6.298907	5.745157	13	16	116.4612	92.075	Wednesday	41277	62	33	2020-04-07	2020-03-18	2020-05-21	2020-03-22	57	77	13	73	1	1	1	1	0	1	0	1
Warren, Tennessee, US	47177	Tennessee	2020-06-04	2020-04-02	2020-05-01	0	1	6.298907	5.883595	12	15.85714	116.4612	92.075	Thursday	41277	63	34	2020-04-07	2020-03-18	2020-05-21	2020-03-22	58	78	14	74	1	1	1	1	0	1	0	1
Warren, Tennessee, US	47177	Tennessee	2020-06-05	2020-04-02	2020-05-01	0	1	6.541173	6.022032	10	15.85714	116.4612	92.075	Friday	41277	64	35	2020-04-07	2020-03-18	2020-05-21	2020-03-22	59	79	15	75	1	1	1	1	0	1	0	1
Warren, Tennessee, US	47177	Tennessee	2020-06-06	2020-04-02	2020-05-01	0	1	6.783439	6.195079	16	15.71429	116.4612	92.075	Saturday	41277	65	36	2020-04-07	2020-03-18	2020-05-21	2020-03-22	60	80	16	76	1	1	1	1	0	1	0	1
Warren, Tennessee, US	47177	Tennessee	2020-06-07	2020-04-02	2020-05-01	0	1	6.783439	6.368126	26	15.57143	116.4612	92.075	Sunday	41277	66	37	2020-04-07	2020-03-18	2020-05-21	2020-03-22	61	81	17	77	1	1	1	1	0	1	0	1
Warren, Tennessee, US	47177	Tennessee	2020-06-08	2020-04-02	2020-05-01	0	1	7.510236	6.645001	18	15.71429	116.4612	92.075	Monday	41277	67	38	2020-04-07	2020-03-18	2020-05-21	2020-03-22	62	82	18	78	1	1	1	1	0	1	0	1
Warren, Tennessee, US	47177	Tennessee	2020-06-09	2020-04-02	2020-05-01	0	1	7.752501	6.852657	11	15.14286	116.4612	92.075	Tuesday	41277	68	39	2020-04-07	2020-03-18	2020-05-21	2020-03-22	63	83	19	79	1	1	1	1	0	1	0	1
Warren, Tennessee, US	47177	Tennessee	2020-06-10	2020-04-02	2020-05-01	0	1	7.752501	7.060314	13	15.14286	116.4612	92.075	Wednesday	41277	69	40	2020-04-07	2020-03-18	2020-05-21	2020-03-22	64	84	20	80	1	1	1	1	0	1	0	1
Warren, Tennessee, US	47177	Tennessee	2020-06-11	2020-04-02	2020-05-01	0	1	7.752501	7.26797	12	15.14286	116.4612	92.075	Thursday	41277	70	41	2020-04-07	2020-03-18	2020-05-21	2020-03-22	65	85	21	81	1	1	1	1	0	1	0	1
Warren, Tennessee, US	47177	Tennessee	2020-06-12	2020-04-02	2020-05-01	0	1	7.752501	7.441017	9	15	116.4612	92.075	Friday	41277	71	42	2020-04-07	2020-03-18	2020-05-21	2020-03-22	66	86	22	82	1	1	1	1	0	1	0	1
Warren, Tennessee, US	47177	Tennessee	2020-06-13	2020-04-02	2020-05-01	0	1	7.752501	7.579454	18	15.28571	116.4612	92.075	Saturday	41277	72	43	2020-04-07	2020-03-18	2020-05-21	2020-03-22	67	87	23	83	1	1	1	1	0	1	0	1
Warren, Tennessee, US	47177	Tennessee	2020-06-14	2020-04-02	2020-05-01	0	1	7.994767	7.752501	34	16.42857	116.4612	92.075	Sunday	41277	73	44	2020-04-07	2020-03-18	2020-05-21	2020-03-22	68	88	24	84	1	1	1	1	0	1	0	1
Warren, Tennessee, US	47177	Tennessee	2020-06-15	2020-04-02	2020-05-01	0	1	7.994767	7.82172	22	17	116.4612	92.075	Monday	41277	74	45	2020-04-07	2020-03-18	2020-05-21	2020-03-22	69	89	25	85	1	1	1	1	0	1	0	1
Warren, Tennessee, US	47177	Tennessee	2020-06-16	2020-04-02	2020-05-01	0	1	8.479298	7.925548	16	17.71429	116.4612	92.075	Tuesday	41277	75	46	2020-04-07	2020-03-18	2020-05-21	2020-03-22	70	90	26	86	1	1	1	1	0	1	0	1
Warren, Tennessee, US	47177	Tennessee	2020-06-17	2020-04-02	2020-05-01	0	1	8.479298	8.029376	15	18	116.4612	92.075	Wednesday	41277	76	47	2020-04-07	2020-03-18	2020-05-21	2020-03-22	71	91	27	87	1	1	1	1	0	1	0	1
Warren, Tennessee, US	47177	Tennessee	2020-06-18	2020-04-02	2020-05-01	0	1	8.721564	8.167814	14	18.28571	116.4612	92.075	Thursday	41277	77	48	2020-04-07	2020-03-18	2020-05-21	2020-03-22	72	92	28	88	1	1	1	1	0	1	0	1
Warren, Tennessee, US	47177	Tennessee	2020-06-19	2020-04-02	2020-05-01	0	1	8.721564	8.306251	13	18.85714	116.4612	92.075	Friday	41277	78	49	2020-04-07	2020-03-18	2020-05-21	2020-03-22	73	93	29	89	1	1	1	1	0	1	0	1
Warren, Tennessee, US	47177	Tennessee	2020-06-20	2020-04-02	2020-05-01	0	1	7.994767	8.340861	19	19	116.4612	92.075	Saturday	41277	79	50	2020-04-07	2020-03-18	2020-05-21	2020-03-22	74	94	30	90	1	1	1	1	0	1	0	1
Warren, Tennessee, US	47177	Tennessee	2020-06-21	2020-04-02	2020-05-01	0	1	8.237033	8.37547	24	17.57143	116.4612	92.075	Sunday	41277	80	51	2020-04-07	2020-03-18	2020-05-21	2020-03-22	75	95	31	91	1	1	1	1	0	1	0	1
Warren, Tennessee, US	47177	Tennessee	2020-06-22	2020-04-02	2020-05-01	0	1	8.237033	8.41008	21	17.42857	116.4612	92.075	Monday	41277	81	52	2020-04-07	2020-03-18	2020-05-21	2020-03-22	76	96	32	92	1	1	1	1	0	1	0	1
Warren, Tennessee, US	47177	Tennessee	2020-06-23	2020-04-02	2020-05-01	0	1	9.448361	8.548517	16	17.42857	116.4612	92.075	Tuesday	41277	82	53	2020-04-07	2020-03-18	2020-05-21	2020-03-22	77	97	33	93	1	1	1	1	0	1	0	1
Warren, Tennessee, US	47177	Tennessee	2020-06-24	2020-04-02	2020-05-01	0	1	11.14422	8.92922	16	17.57143	116.4612	92.075	Wednesday	41277	83	54	2020-04-07	2020-03-18	2020-05-21	2020-03-22	78	98	34	94	1	1	1	1	0	1	0	1
Warren, Tennessee, US	47177	Tennessee	2020-06-25	2020-04-02	2020-05-01	0	1	11.38649	9.309924	15	17.71429	116.4612	92.075	Thursday	41277	84	55	2020-04-07	2020-03-18	2020-05-21	2020-03-22	79	99	35	95	1	1	1	1	0	1	0	1
Warren, Tennessee, US	47177	Tennessee	2020-06-26	2020-04-02	2020-05-01	0	1	12.11328	9.794455	14	17.85714	116.4612	92.075	Friday	41277	85	56	2020-04-07	2020-03-18	2020-05-21	2020-03-22	80	100	36	96	1	1	1	1	0	1	0	1
Warren, Tennessee, US	47177	Tennessee	2020-06-27	2020-04-02	2020-05-01	0	1	13.32461	10.55586	24	18.57143	116.4612	92.075	Saturday	41277	86	57	2020-04-07	2020-03-18	2020-05-21	2020-03-22	81	101	37	97	1	1	1	1	0	1	0	1
Warren, Tennessee, US	47177	Tennessee	2020-06-28	2020-04-02	2020-05-01	0	1	13.32461	11.28266	35	20.14286	116.4612	92.075	Sunday	41277	87	58	2020-04-07	2020-03-18	2020-05-21	2020-03-22	82	102	38	98	1	1	1	1	0	1	0	1
Warren, Tennessee, US	47177	Tennessee	2020-06-29	2020-04-02	2020-05-01	0	1	14.05141	12.11328	36	22.28571	116.4612	92.075	Monday	41277	88	59	2020-04-07	2020-03-18	2020-05-21	2020-03-22	83	103	39	99	1	1	1	1	0	1	0	1
Warren, Tennessee, US	47177	Tennessee	2020-06-30	2020-04-02	2020-05-01	0	1	15.02047	12.9093	25	23.57143	116.4612	92.075	Tuesday	41277	89	60	2020-04-07	2020-03-18	2020-05-21	2020-03-22	84	104	40	100	1	1	1	1	0	1	0	1
Warren, Tennessee, US	47177	Tennessee	2020-07-01	2020-04-02	2020-05-01	0	1	15.74727	13.56688	18	23.85714	116.4612	92.075	Wednesday	41277	90	61	2020-04-07	2020-03-18	2020-05-21	2020-03-22	85	105	41	101	1	1	1	1	0	1	0	1
Warren, Tennessee, US	47177	Tennessee	2020-07-02	2020-04-02	2020-05-01	0	1	16.71633	14.32828	16	24	116.4612	92.075	Thursday	41277	91	62	2020-04-07	2020-03-18	2020-05-21	2020-03-22	86	106	42	102	1	1	1	1	0	1	0	1
Warren, Tennessee, US	47177	Tennessee	2020-07-03	2020-04-02	2020-05-01	0	1	17.44313	15.08969	20	24.85714	116.4612	92.075	Friday	41277	92	63	2020-04-07	2020-03-18	2020-05-21	2020-03-22	87	107	43	103	1	1	1	1	0	1	0	1
Warren, Tennessee, US	47177	Tennessee	2020-07-04	2020-04-02	2020-05-01	0	1	17.68539	15.71266	25	25	116.4612	92.075	Saturday	41277	93	64	2020-04-07	2020-03-18	2020-05-21	2020-03-22	88	108	44	104	1	1	1	1	0	1	0	1
Warren, Tennessee, US	47177	Tennessee	2020-07-05	2020-04-02	2020-05-01	0	1	18.41219	16.43946	37	25.28571	116.4612	92.075	Sunday	41277	94	65	2020-04-07	2020-03-18	2020-05-21	2020-03-22	89	109	45	105	1	1	1	1	0	1	0	1
Warren, Virginia, US	51187	Virginia	2020-03-01	2020-03-30	2020-05-29	1	0	0	14.43211	39	25.71429	84.24071	176.024	Sunday	40164	-29	-89	2020-04-04	2020-03-15	2020-06-18	2020-04-19	-34	-14	-109	-49	0	0	0	0	1	0	1	0
Warren, Virginia, US	51187	Virginia	2020-03-02	2020-03-30	2020-05-29	1	0	0	12.28633	13	24	84.24071	176.024	Monday	40164	-28	-88	2020-04-04	2020-03-15	2020-06-18	2020-04-19	-33	-13	-108	-48	0	0	0	0	1	0	1	0
Warren, Virginia, US	51187	Virginia	2020-03-03	2020-03-30	2020-05-29	1	0	0	10.03672	11	23	84.24071	176.024	Tuesday	40164	-27	-87	2020-04-04	2020-03-15	2020-06-18	2020-04-19	-32	-12	-107	-47	0	0	0	0	1	0	1	0
Warren, Virginia, US	51187	Virginia	2020-03-04	2020-03-30	2020-05-29	1	0	0	7.648673	11	22.28571	84.24071	176.024	Wednesday	40164	-26	-86	2020-04-04	2020-03-15	2020-06-18	2020-04-19	-31	-11	-106	-46	0	0	0	0	1	0	1	0
Warren, Virginia, US	51187	Virginia	2020-03-05	2020-03-30	2020-05-29	1	0	0	5.156798	14	21.42857	84.24071	176.024	Thursday	40164	-25	-85	2020-04-04	2020-03-15	2020-06-18	2020-04-19	-30	-10	-105	-45	0	0	0	0	1	0	1	0
Warren, Virginia, US	51187	Virginia	2020-03-06	2020-03-30	2020-05-29	1	0	0	2.630313	13	19.71429	84.24071	176.024	Friday	40164	-24	-84	2020-04-04	2020-03-15	2020-06-18	2020-04-19	-29	-9	-104	-44	0	0	0	0	1	0	1	0
Warren, Virginia, US	51187	Virginia	2020-03-07	2020-03-30	2020-05-29	1	0	0	0	34	19.28571	84.24071	176.024	Saturday	40164	-23	-83	2020-04-04	2020-03-15	2020-06-18	2020-04-19	-28	-8	-103	-43	0	0	0	0	1	0	1	0
Warren, Virginia, US	51187	Virginia	2020-03-08	2020-03-30	2020-05-29	1	0	0	0	42	19.71429	84.24071	176.024	Sunday	40164	-22	-82	2020-04-04	2020-03-15	2020-06-18	2020-04-19	-27	-7	-102	-42	0	0	0	0	1	0	1	0
Warren, Virginia, US	51187	Virginia	2020-03-09	2020-03-30	2020-05-29	1	0	0	0	13	19.71429	84.24071	176.024	Monday	40164	-21	-81	2020-04-04	2020-03-15	2020-06-18	2020-04-19	-26	-6	-101	-41	0	0	0	0	1	0	1	0
Warren, Virginia, US	51187	Virginia	2020-03-10	2020-03-30	2020-05-29	1	0	0	0	13	20	84.24071	176.024	Tuesday	40164	-20	-80	2020-04-04	2020-03-15	2020-06-18	2020-04-19	-25	-5	-100	-40	0	0	0	0	1	0	1	0
Warren, Virginia, US	51187	Virginia	2020-03-11	2020-03-30	2020-05-29	1	0	0	0	10	19.85714	84.24071	176.024	Wednesday	40164	-19	-79	2020-04-04	2020-03-15	2020-06-18	2020-04-19	-24	-4	-99	-39	0	0	0	0	1	0	1	0
Warren, Virginia, US	51187	Virginia	2020-03-12	2020-03-30	2020-05-29	1	0	0	0	11	19.42857	84.24071	176.024	Thursday	40164	-18	-78	2020-04-04	2020-03-15	2020-06-18	2020-04-19	-23	-3	-98	-38	0	0	0	0	1	0	1	0
Warren, Virginia, US	51187	Virginia	2020-03-13	2020-03-30	2020-05-29	1	0	0	0	11	19.14286	84.24071	176.024	Friday	40164	-17	-77	2020-04-04	2020-03-15	2020-06-18	2020-04-19	-22	-2	-97	-37	0	0	0	0	1	0	1	0
Warren, Virginia, US	51187	Virginia	2020-03-14	2020-03-30	2020-05-29	1	0	0	0	32	18.85714	84.24071	176.024	Saturday	40164	-16	-76	2020-04-04	2020-03-15	2020-06-18	2020-04-19	-21	-1	-96	-36	0	0	0	0	1	0	1	0
Warren, Virginia, US	51187	Virginia	2020-03-15	2020-03-30	2020-05-29	1	0	0	0	56	20.85714	84.24071	176.024	Sunday	40164	-15	-75	2020-04-04	2020-03-15	2020-06-18	2020-04-19	-20	0	-95	-35	0	0	0	0	1	0	1	0
Warren, Virginia, US	51187	Virginia	2020-03-16	2020-03-30	2020-05-29	1	0	0	0	24	22.42857	84.24071	176.024	Monday	40164	-14	-74	2020-04-04	2020-03-15	2020-06-18	2020-04-19	-19	1	-94	-34	0	1	0	0	1	0	1	1
Warren, Virginia, US	51187	Virginia	2020-03-17	2020-03-30	2020-05-29	1	0	0	0	20	23.42857	84.24071	176.024	Tuesday	40164	-13	-73	2020-04-04	2020-03-15	2020-06-18	2020-04-19	-18	2	-93	-33	0	1	0	0	1	0	1	1
Warren, Virginia, US	51187	Virginia	2020-03-18	2020-03-30	2020-05-29	1	0	0	0	27	25.85714	84.24071	176.024	Wednesday	40164	-12	-72	2020-04-04	2020-03-15	2020-06-18	2020-04-19	-17	3	-92	-32	0	1	0	0	1	0	1	1
Warren, Virginia, US	51187	Virginia	2020-03-19	2020-03-30	2020-05-29	1	0	0	0	26	28	84.24071	176.024	Thursday	40164	-11	-71	2020-04-04	2020-03-15	2020-06-18	2020-04-19	-16	4	-91	-31	0	1	0	0	1	0	1	1
Warren, Virginia, US	51187	Virginia	2020-03-20	2020-03-30	2020-05-29	1	0	0	0	21	29.42857	84.24071	176.024	Friday	40164	-10	-70	2020-04-04	2020-03-15	2020-06-18	2020-04-19	-15	5	-90	-30	0	1	0	0	1	0	1	1
Warren, Virginia, US	51187	Virginia	2020-03-21	2020-03-30	2020-05-29	1	0	0	0	50	32	84.24071	176.024	Saturday	40164	-9	-69	2020-04-04	2020-03-15	2020-06-18	2020-04-19	-14	6	-89	-29	0	1	0	0	1	0	1	1
Warren, Virginia, US	51187	Virginia	2020-03-22	2020-03-30	2020-05-29	1	0	0	0	66	33.42857	84.24071	176.024	Sunday	40164	-8	-68	2020-04-04	2020-03-15	2020-06-18	2020-04-19	-13	7	-88	-28	0	1	0	0	1	0	1	1
Warren, Virginia, US	51187	Virginia	2020-03-23	2020-03-30	2020-05-29	1	0	0	0	41	35.85714	84.24071	176.024	Monday	40164	-7	-67	2020-04-04	2020-03-15	2020-06-18	2020-04-19	-12	8	-87	-27	0	1	0	0	1	0	1	1
Warren, Virginia, US	51187	Virginia	2020-03-24	2020-03-30	2020-05-29	1	0	0	0	40	38.71429	84.24071	176.024	Tuesday	40164	-6	-66	2020-04-04	2020-03-15	2020-06-18	2020-04-19	-11	9	-86	-26	0	1	0	0	1	0	1	1
Warren, Virginia, US	51187	Virginia	2020-03-25	2020-03-30	2020-05-29	1	0	0	0	48	41.71429	84.24071	176.024	Wednesday	40164	-5	-65	2020-04-04	2020-03-15	2020-06-18	2020-04-19	-10	10	-85	-25	0	1	0	0	1	0	1	1
Warren, Virginia, US	51187	Virginia	2020-03-26	2020-03-30	2020-05-29	1	0	0.2489792	0.03556846	36	43.14286	84.24071	176.024	Thursday	40164	-4	-64	2020-04-04	2020-03-15	2020-06-18	2020-04-19	-9	11	-84	-24	0	1	0	0	1	0	1	1
Warren, Virginia, US	51187	Virginia	2020-03-27	2020-03-30	2020-05-29	1	0	0.4979584	0.1067054	27	44	84.24071	176.024	Friday	40164	-3	-63	2020-04-04	2020-03-15	2020-06-18	2020-04-19	-8	12	-83	-23	0	1	0	0	1	0	1	1
Warren, Virginia, US	51187	Virginia	2020-03-28	2020-03-30	2020-05-29	1	0	0.4979584	0.1778423	57	45	84.24071	176.024	Saturday	40164	-2	-62	2020-04-04	2020-03-15	2020-06-18	2020-04-19	-7	13	-82	-22	0	1	0	0	1	0	1	1
Warren, Virginia, US	51187	Virginia	2020-03-29	2020-03-30	2020-05-29	1	0	0.4979584	0.2489792	62	44.42857	84.24071	176.024	Sunday	40164	-1	-61	2020-04-04	2020-03-15	2020-06-18	2020-04-19	-6	14	-81	-21	0	1	0	0	1	0	1	1
Warren, Virginia, US	51187	Virginia	2020-03-30	2020-03-30	2020-05-29	1	0	0.4979584	0.3201161	37	43.85714	84.24071	176.024	Monday	40164	0	-60	2020-04-04	2020-03-15	2020-06-18	2020-04-19	-5	15	-80	-20	0	1	0	0	1	0	1	1
Warren, Virginia, US	51187	Virginia	2020-03-31	2020-03-30	2020-05-29	1	1	0.7469376	0.4268215	46	44.71429	84.24071	176.024	Tuesday	40164	1	-59	2020-04-04	2020-03-15	2020-06-18	2020-04-19	-4	16	-79	-19	0	1	0	0	1	0	1	1
Warren, Virginia, US	51187	Virginia	2020-04-01	2020-03-30	2020-05-29	1	1	0.7469376	0.5335268	42	43.85714	84.24071	176.024	Wednesday	40164	2	-58	2020-04-04	2020-03-15	2020-06-18	2020-04-19	-3	17	-78	-18	0	1	0	0	1	0	1	1
Warren, Virginia, US	51187	Virginia	2020-04-02	2020-03-30	2020-05-29	1	1	0.7469376	0.6046637	41	44.57143	84.24071	176.024	Thursday	40164	3	-57	2020-04-04	2020-03-15	2020-06-18	2020-04-19	-2	18	-77	-17	0	1	0	0	1	0	1	1
Warren, Virginia, US	51187	Virginia	2020-04-03	2020-03-30	2020-05-29	1	1	0.9959167	0.6758006	35	45.71429	84.24071	176.024	Friday	40164	4	-56	2020-04-04	2020-03-15	2020-06-18	2020-04-19	-1	19	-76	-16	0	1	0	0	1	0	1	1
Warren, Virginia, US	51187	Virginia	2020-04-04	2020-03-30	2020-05-29	1	1	0.9959167	0.7469376	53	45.14286	84.24071	176.024	Saturday	40164	5	-55	2020-04-04	2020-03-15	2020-06-18	2020-04-19	0	20	-75	-15	0	1	0	0	1	0	1	1
Warren, Virginia, US	51187	Virginia	2020-04-05	2020-03-30	2020-05-29	1	1	0.9959167	0.8180745	65	45.57143	84.24071	176.024	Sunday	40164	6	-54	2020-04-04	2020-03-15	2020-06-18	2020-04-19	1	21	-74	-14	1	1	0	0	1	1	1	1
Warren, Virginia, US	51187	Virginia	2020-04-06	2020-03-30	2020-05-29	1	1	1.244896	0.9247798	43	46.42857	84.24071	176.024	Monday	40164	7	-53	2020-04-04	2020-03-15	2020-06-18	2020-04-19	2	22	-73	-13	1	1	0	0	1	1	1	1
Warren, Virginia, US	51187	Virginia	2020-04-07	2020-03-30	2020-05-29	1	1	1.493875	1.031485	40	45.57143	84.24071	176.024	Tuesday	40164	8	-52	2020-04-04	2020-03-15	2020-06-18	2020-04-19	3	23	-72	-12	1	1	0	0	1	1	1	1
Warren, Virginia, US	51187	Virginia	2020-04-08	2020-03-30	2020-05-29	1	1	1.991833	1.209327	38	45	84.24071	176.024	Wednesday	40164	9	-51	2020-04-04	2020-03-15	2020-06-18	2020-04-19	4	24	-71	-11	1	1	0	0	1	1	1	1
Warren, Virginia, US	51187	Virginia	2020-04-09	2020-03-30	2020-05-29	1	1	2.240813	1.422738	41	45	84.24071	176.024	Thursday	40164	10	-50	2020-04-04	2020-03-15	2020-06-18	2020-04-19	5	25	-70	-10	1	1	0	0	1	1	1	1
Warren, Virginia, US	51187	Virginia	2020-04-10	2020-03-30	2020-05-29	1	1	2.489792	1.636149	38	45.42857	84.24071	176.024	Friday	40164	11	-49	2020-04-04	2020-03-15	2020-06-18	2020-04-19	6	26	-69	-9	1	1	0	0	1	1	1	1
Warren, Virginia, US	51187	Virginia	2020-04-11	2020-03-30	2020-05-29	1	1	3.734688	2.027402	52	45.28571	84.24071	176.024	Saturday	40164	12	-48	2020-04-04	2020-03-15	2020-06-18	2020-04-19	7	27	-68	-8	1	1	0	0	1	1	1	1
Warren, Virginia, US	51187	Virginia	2020-04-12	2020-03-30	2020-05-29	1	1	3.734688	2.418655	72	46.28571	84.24071	176.024	Sunday	40164	13	-47	2020-04-04	2020-03-15	2020-06-18	2020-04-19	8	28	-67	-7	1	1	0	0	1	1	1	1
Warren, Virginia, US	51187	Virginia	2020-04-13	2020-03-30	2020-05-29	1	1	4.232646	2.845476	47	46.85714	84.24071	176.024	Monday	40164	14	-46	2020-04-04	2020-03-15	2020-06-18	2020-04-19	9	29	-66	-6	1	1	0	0	1	1	1	1
Warren, Virginia, US	51187	Virginia	2020-04-14	2020-03-30	2020-05-29	1	1	4.730605	3.307866	41	47	84.24071	176.024	Tuesday	40164	15	-45	2020-04-04	2020-03-15	2020-06-18	2020-04-19	10	30	-65	-5	1	1	0	0	1	1	1	1
Warren, Virginia, US	51187	Virginia	2020-04-15	2020-03-30	2020-05-29	1	1	4.979584	3.734688	36	46.71429	84.24071	176.024	Wednesday	40164	16	-44	2020-04-04	2020-03-15	2020-06-18	2020-04-19	11	31	-64	-4	1	1	0	0	1	1	1	1
Warren, Virginia, US	51187	Virginia	2020-04-16	2020-03-30	2020-05-29	1	1	5.228563	4.161509	39	46.42857	84.24071	176.024	Thursday	40164	17	-43	2020-04-04	2020-03-15	2020-06-18	2020-04-19	12	32	-63	-3	1	1	0	0	1	1	1	1
Warren, Virginia, US	51187	Virginia	2020-04-17	2020-03-30	2020-05-29	1	1	5.477542	4.588331	26	44.71429	84.24071	176.024	Friday	40164	18	-42	2020-04-04	2020-03-15	2020-06-18	2020-04-19	13	33	-62	-2	1	1	0	0	1	1	1	1
Warren, Virginia, US	51187	Virginia	2020-04-18	2020-03-30	2020-05-29	1	1	5.9755	4.908447	44	43.57143	84.24071	176.024	Saturday	40164	19	-41	2020-04-04	2020-03-15	2020-06-18	2020-04-19	14	34	-61	-1	1	1	0	0	1	1	1	1
Warren, Virginia, US	51187	Virginia	2020-04-19	2020-03-30	2020-05-29	1	1	5.9755	5.228563	55	41.14286	84.24071	176.024	Sunday	40164	20	-40	2020-04-04	2020-03-15	2020-06-18	2020-04-19	15	35	-60	0	1	1	0	0	1	1	0	1
Warren, Virginia, US	51187	Virginia	2020-04-20	2020-03-30	2020-05-29	1	1	5.9755	5.477542	38	39.85714	84.24071	176.024	Monday	40164	21	-39	2020-04-04	2020-03-15	2020-06-18	2020-04-19	16	36	-59	1	1	1	0	1	1	1	0	1
Warren, Virginia, US	51187	Virginia	2020-04-21	2020-03-30	2020-05-29	1	1	6.473459	5.726521	39	39.57143	84.24071	176.024	Tuesday	40164	22	-38	2020-04-04	2020-03-15	2020-06-18	2020-04-19	17	37	-58	2	1	1	0	1	1	1	0	1
Warren, Virginia, US	51187	Virginia	2020-04-22	2020-03-30	2020-05-29	1	1	6.722438	5.9755	31	38.85714	84.24071	176.024	Wednesday	40164	23	-37	2020-04-04	2020-03-15	2020-06-18	2020-04-19	18	38	-57	3	1	1	0	1	1	1	0	1
Warren, Virginia, US	51187	Virginia	2020-04-23	2020-03-30	2020-05-29	1	1	7.469376	6.295617	34	38.14286	84.24071	176.024	Thursday	40164	24	-36	2020-04-04	2020-03-15	2020-06-18	2020-04-19	19	39	-56	4	1	1	0	1	1	1	0	1
Warren, Virginia, US	51187	Virginia	2020-04-24	2020-03-30	2020-05-29	1	1	8.963251	6.793575	35	39.42857	84.24071	176.024	Friday	40164	25	-35	2020-04-04	2020-03-15	2020-06-18	2020-04-19	20	40	-55	5	1	1	0	1	1	1	0	1
Warren, Virginia, US	51187	Virginia	2020-04-25	2020-03-30	2020-05-29	1	1	10.45713	7.433807	44	39.42857	84.24071	176.024	Saturday	40164	26	-34	2020-04-04	2020-03-15	2020-06-18	2020-04-19	21	41	-54	6	1	1	0	1	1	1	0	1
Warren, Virginia, US	51187	Virginia	2020-04-26	2020-03-30	2020-05-29	1	1	10.7061	8.109608	64	40.71429	84.24071	176.024	Sunday	40164	27	-33	2020-04-04	2020-03-15	2020-06-18	2020-04-19	22	42	-53	7	1	1	0	1	1	1	0	1
Warren, Virginia, US	51187	Virginia	2020-04-27	2020-03-30	2020-05-29	1	1	10.95508	8.820977	41	41.14286	84.24071	176.024	Monday	40164	28	-32	2020-04-04	2020-03-15	2020-06-18	2020-04-19	23	43	-52	8	1	1	0	1	1	1	0	1
Warren, Virginia, US	51187	Virginia	2020-04-28	2020-03-30	2020-05-29	1	1	11.70202	9.567914	37	40.85714	84.24071	176.024	Tuesday	40164	29	-31	2020-04-04	2020-03-15	2020-06-18	2020-04-19	24	44	-51	9	1	1	0	1	1	1	0	1
Warren, Virginia, US	51187	Virginia	2020-04-29	2020-03-30	2020-05-29	1	1	12.69794	10.42156	31	40.85714	84.24071	176.024	Wednesday	40164	30	-30	2020-04-04	2020-03-15	2020-06-18	2020-04-19	25	45	-50	10	1	1	0	1	1	1	0	1
Warren, Virginia, US	51187	Virginia	2020-04-30	2020-03-30	2020-05-29	1	1	12.94692	11.20406	39	41.57143	84.24071	176.024	Thursday	40164	31	-29	2020-04-04	2020-03-15	2020-06-18	2020-04-19	26	46	-49	11	1	1	0	1	1	1	0	1
Warren, Virginia, US	51187	Virginia	2020-05-01	2020-03-30	2020-05-29	1	1	14.19181	11.951	27	40.42857	84.24071	176.024	Friday	40164	32	-28	2020-04-04	2020-03-15	2020-06-18	2020-04-19	27	47	-48	12	1	1	0	1	1	1	0	1
Warren, Virginia, US	51187	Virginia	2020-05-02	2020-03-30	2020-05-29	1	1	15.18773	12.6268	34	39	84.24071	176.024	Saturday	40164	33	-27	2020-04-04	2020-03-15	2020-06-18	2020-04-19	28	48	-47	13	1	1	0	1	1	1	0	1
Warren, Virginia, US	51187	Virginia	2020-05-03	2020-03-30	2020-05-29	1	1	15.18773	13.26703	55	37.71429	84.24071	176.024	Sunday	40164	34	-26	2020-04-04	2020-03-15	2020-06-18	2020-04-19	29	49	-46	14	1	1	0	1	1	1	0	1
Warren, Virginia, US	51187	Virginia	2020-05-04	2020-03-30	2020-05-29	1	1	15.68569	13.94283	32	36.42857	84.24071	176.024	Monday	40164	35	-25	2020-04-04	2020-03-15	2020-06-18	2020-04-19	30	50	-45	15	1	1	0	1	1	1	0	1
Warren, Virginia, US	51187	Virginia	2020-05-05	2020-03-30	2020-05-29	1	1	16.93058	14.68977	32	35.71429	84.24071	176.024	Tuesday	40164	36	-24	2020-04-04	2020-03-15	2020-06-18	2020-04-19	31	51	-44	16	1	1	0	1	1	1	0	1
Warren, Virginia, US	51187	Virginia	2020-05-06	2020-03-30	2020-05-29	1	1	17.67752	15.40114	35	36.28571	84.24071	176.024	Wednesday	40164	37	-23	2020-04-04	2020-03-15	2020-06-18	2020-04-19	32	52	-43	17	1	1	0	1	1	1	0	1
Warren, Virginia, US	51187	Virginia	2020-05-07	2020-03-30	2020-05-29	1	1	18.67344	16.21922	26	34.42857	84.24071	176.024	Thursday	40164	38	-22	2020-04-04	2020-03-15	2020-06-18	2020-04-19	33	53	-42	18	1	1	0	1	1	1	0	1
Warren, Virginia, US	51187	Virginia	2020-05-08	2020-03-30	2020-05-29	1	1	19.42038	16.96615	31	35	84.24071	176.024	Friday	40164	39	-21	2020-04-04	2020-03-15	2020-06-18	2020-04-19	34	54	-41	19	1	1	0	1	1	1	0	1
Warren, Virginia, US	51187	Virginia	2020-05-09	2020-03-30	2020-05-29	1	1	20.41629	17.71309	37	35.42857	84.24071	176.024	Saturday	40164	40	-20	2020-04-04	2020-03-15	2020-06-18	2020-04-19	35	55	-40	20	1	1	0	1	1	1	0	1
Warren, Virginia, US	51187	Virginia	2020-05-10	2020-03-30	2020-05-29	1	1	21.16323	18.56673	42	33.57143	84.24071	176.024	Sunday	40164	41	-19	2020-04-04	2020-03-15	2020-06-18	2020-04-19	36	56	-39	21	1	1	0	1	1	1	0	1
Warren, Virginia, US	51187	Virginia	2020-05-11	2020-03-30	2020-05-29	1	1	21.41221	19.38481	31	33.42857	84.24071	176.024	Monday	40164	42	-18	2020-04-04	2020-03-15	2020-06-18	2020-04-19	37	57	-38	22	1	1	0	1	1	1	0	1
Warren, Virginia, US	51187	Virginia	2020-05-12	2020-03-30	2020-05-29	1	1	21.66119	20.06061	26	32.57143	84.24071	176.024	Tuesday	40164	43	-17	2020-04-04	2020-03-15	2020-06-18	2020-04-19	38	58	-37	23	1	1	0	1	1	1	0	1
Warren, Virginia, US	51187	Virginia	2020-05-13	2020-03-30	2020-05-29	1	1	21.91017	20.66527	26	31.28571	84.24071	176.024	Wednesday	40164	44	-16	2020-04-04	2020-03-15	2020-06-18	2020-04-19	39	59	-36	24	1	1	0	1	1	1	0	1
Warren, Virginia, US	51187	Virginia	2020-05-14	2020-03-30	2020-05-29	1	1	22.40813	21.1988	25	31.14286	84.24071	176.024	Thursday	40164	45	-15	2020-04-04	2020-03-15	2020-06-18	2020-04-19	40	60	-35	25	1	1	0	1	1	1	0	1
Warren, Virginia, US	51187	Virginia	2020-05-15	2020-03-30	2020-05-29	1	1	23.40404	21.76789	18	29.28571	84.24071	176.024	Friday	40164	46	-14	2020-04-04	2020-03-15	2020-06-18	2020-04-19	41	61	-34	26	1	1	0	1	1	1	0	1
Warren, Virginia, US	51187	Virginia	2020-05-16	2020-03-30	2020-05-29	1	1	23.902	22.26585	34	28.85714	84.24071	176.024	Saturday	40164	47	-13	2020-04-04	2020-03-15	2020-06-18	2020-04-19	42	62	-33	27	1	1	0	1	1	1	0	1
Warren, Virginia, US	51187	Virginia	2020-05-17	2020-03-30	2020-05-29	1	1	24.64894	22.76381	47	29.57143	84.24071	176.024	Sunday	40164	48	-12	2020-04-04	2020-03-15	2020-06-18	2020-04-19	43	63	-32	28	1	1	0	1	1	1	0	1
Warren, Virginia, US	51187	Virginia	2020-05-18	2020-03-30	2020-05-29	1	1	24.64894	23.2262	32	29.71429	84.24071	176.024	Monday	40164	49	-11	2020-04-04	2020-03-15	2020-06-18	2020-04-19	44	64	-31	29	1	1	0	1	1	1	0	1
Warren, Virginia, US	51187	Virginia	2020-05-19	2020-03-30	2020-05-29	1	1	25.64486	23.7953	32	30.57143	84.24071	176.024	Tuesday	40164	50	-10	2020-04-04	2020-03-15	2020-06-18	2020-04-19	45	65	-30	30	1	1	0	1	1	1	0	1
Warren, Virginia, US	51187	Virginia	2020-05-20	2020-03-30	2020-05-29	1	1	26.14281	24.39996	27	30.71429	84.24071	176.024	Wednesday	40164	51	-9	2020-04-04	2020-03-15	2020-06-18	2020-04-19	46	66	-29	31	1	1	0	1	1	1	0	1
Warren, Virginia, US	51187	Virginia	2020-05-21	2020-03-30	2020-05-29	1	1	27.38771	25.11133	27	31	84.24071	176.024	Thursday	40164	52	-8	2020-04-04	2020-03-15	2020-06-18	2020-04-19	47	67	-28	32	1	1	0	1	1	1	0	1
Warren, Virginia, US	51187	Virginia	2020-05-22	2020-03-30	2020-05-29	1	1	27.38771	25.68042	22	31.57143	84.24071	176.024	Friday	40164	53	-7	2020-04-04	2020-03-15	2020-06-18	2020-04-19	48	68	-27	33	1	1	0	1	1	1	0	1
Warren, Virginia, US	51187	Virginia	2020-05-23	2020-03-30	2020-05-29	1	1	27.38771	26.17838	31	31.14286	84.24071	176.024	Saturday	40164	54	-6	2020-04-04	2020-03-15	2020-06-18	2020-04-19	49	69	-26	34	1	1	0	1	1	1	0	1
Warren, Virginia, US	51187	Virginia	2020-05-24	2020-03-30	2020-05-29	1	1	27.63669	26.6052	46	31	84.24071	176.024	Sunday	40164	55	-5	2020-04-04	2020-03-15	2020-06-18	2020-04-19	50	70	-25	35	1	1	0	1	1	1	0	1
Warren, Virginia, US	51187	Virginia	2020-05-25	2020-03-30	2020-05-29	1	1	29.13056	27.24544	40	32.14286	84.24071	176.024	Monday	40164	56	-4	2020-04-04	2020-03-15	2020-06-18	2020-04-19	51	71	-24	36	1	1	0	1	1	1	0	1
Warren, Virginia, US	51187	Virginia	2020-05-26	2020-03-30	2020-05-29	1	1	29.13056	27.74339	24	31	84.24071	176.024	Tuesday	40164	57	-3	2020-04-04	2020-03-15	2020-06-18	2020-04-19	52	72	-23	37	1	1	0	1	1	1	0	1
Warren, Virginia, US	51187	Virginia	2020-05-27	2020-03-30	2020-05-29	1	1	32.11831	28.59704	27	31	84.24071	176.024	Wednesday	40164	58	-2	2020-04-04	2020-03-15	2020-06-18	2020-04-19	53	73	-22	38	1	1	0	1	1	1	0	1
Warren, Virginia, US	51187	Virginia	2020-05-28	2020-03-30	2020-05-29	1	1	35.10607	29.69966	23	30.42857	84.24071	176.024	Thursday	40164	59	-1	2020-04-04	2020-03-15	2020-06-18	2020-04-19	54	74	-21	39	1	1	0	1	1	1	0	1
Warren, Virginia, US	51187	Virginia	2020-05-29	2020-03-30	2020-05-29	0	1	36.35096	30.98012	18	29.85714	84.24071	176.024	Friday	40164	60	0	2020-04-04	2020-03-15	2020-06-18	2020-04-19	55	75	-20	40	1	1	0	1	1	1	0	1
Warren, Virginia, US	51187	Virginia	2020-05-30	2020-03-30	2020-05-29	0	1	38.59177	32.5807	26	29.14286	84.24071	176.024	Saturday	40164	61	1	2020-04-04	2020-03-15	2020-06-18	2020-04-19	56	76	-19	41	1	1	0	1	1	1	0	1
Warren, Virginia, US	51187	Virginia	2020-05-31	2020-03-30	2020-05-29	0	1	39.08973	34.21685	43	28.71429	84.24071	176.024	Sunday	40164	62	2	2020-04-04	2020-03-15	2020-06-18	2020-04-19	57	77	-18	42	1	1	0	1	1	1	0	1
Warren, Virginia, US	51187	Virginia	2020-06-01	2020-03-30	2020-05-29	0	1	39.08973	35.63959	24	26.42857	84.24071	176.024	Monday	40164	63	3	2020-04-04	2020-03-15	2020-06-18	2020-04-19	58	78	-17	43	1	1	0	1	1	1	0	1
Warren, Virginia, US	51187	Virginia	2020-06-02	2020-03-30	2020-05-29	0	1	41.33054	37.38245	21	26	84.24071	176.024	Tuesday	40164	64	4	2020-04-04	2020-03-15	2020-06-18	2020-04-19	59	79	-16	44	1	1	0	1	1	1	0	1
Warren, Virginia, US	51187	Virginia	2020-06-03	2020-03-30	2020-05-29	0	1	50.79175	40.05008	21	25.14286	84.24071	176.024	Wednesday	40164	65	5	2020-04-04	2020-03-15	2020-06-18	2020-04-19	60	80	-15	45	1	1	0	1	1	1	0	1
Warren, Virginia, US	51187	Virginia	2020-06-04	2020-03-30	2020-05-29	0	1	54.02848	42.75328	22	25	84.24071	176.024	Thursday	40164	66	6	2020-04-04	2020-03-15	2020-06-18	2020-04-19	61	81	-14	46	1	1	0	1	1	1	0	1
Warren, Virginia, US	51187	Virginia	2020-06-05	2020-03-30	2020-05-29	0	1	54.77542	45.38535	22	25.57143	84.24071	176.024	Friday	40164	67	7	2020-04-04	2020-03-15	2020-06-18	2020-04-19	62	82	-13	47	1	1	0	1	1	1	0	1
Warren, Virginia, US	51187	Virginia	2020-06-06	2020-03-30	2020-05-29	0	1	55.27338	47.76844	25	25.42857	84.24071	176.024	Saturday	40164	68	8	2020-04-04	2020-03-15	2020-06-18	2020-04-19	63	83	-12	48	1	1	0	1	1	1	0	1
Warren, Virginia, US	51187	Virginia	2020-06-07	2020-03-30	2020-05-29	0	1	55.27338	50.08038	38	24.71429	84.24071	176.024	Sunday	40164	69	9	2020-04-04	2020-03-15	2020-06-18	2020-04-19	64	84	-11	49	1	1	0	1	1	1	0	1
Warren, Virginia, US	51187	Virginia	2020-06-08	2020-03-30	2020-05-29	0	1	54.77542	52.3212	21	24.28571	84.24071	176.024	Monday	40164	70	10	2020-04-04	2020-03-15	2020-06-18	2020-04-19	65	85	-10	50	1	1	0	1	1	1	0	1
Warren, Virginia, US	51187	Virginia	2020-06-09	2020-03-30	2020-05-29	0	1	55.27338	54.31303	23	24.57143	84.24071	176.024	Tuesday	40164	71	11	2020-04-04	2020-03-15	2020-06-18	2020-04-19	66	86	-9	51	1	1	0	1	1	1	0	1
Warren, Virginia, US	51187	Virginia	2020-06-10	2020-03-30	2020-05-29	0	1	56.02032	55.05997	22	24.71429	84.24071	176.024	Wednesday	40164	72	12	2020-04-04	2020-03-15	2020-06-18	2020-04-19	67	87	-8	52	1	1	0	1	1	1	0	1
Warren, Virginia, US	51187	Virginia	2020-06-11	2020-03-30	2020-05-29	0	1	56.02032	55.34452	17	24	84.24071	176.024	Thursday	40164	73	13	2020-04-04	2020-03-15	2020-06-18	2020-04-19	68	88	-7	53	1	1	0	1	1	1	0	1
Warren, Virginia, US	51187	Virginia	2020-06-12	2020-03-30	2020-05-29	0	1	56.76725	55.62906	17	23.28571	84.24071	176.024	Friday	40164	74	14	2020-04-04	2020-03-15	2020-06-18	2020-04-19	69	89	-6	54	1	1	0	1	1	1	0	1
Warren, Virginia, US	51187	Virginia	2020-06-13	2020-03-30	2020-05-29	0	1	57.01623	55.87804	23	23	84.24071	176.024	Saturday	40164	75	15	2020-04-04	2020-03-15	2020-06-18	2020-04-19	70	90	-5	55	1	1	0	1	1	1	0	1
Warren, Virginia, US	51187	Virginia	2020-06-14	2020-03-30	2020-05-29	0	1	57.26521	56.16259	35	22.57143	84.24071	176.024	Sunday	40164	76	16	2020-04-04	2020-03-15	2020-06-18	2020-04-19	71	91	-4	56	1	1	0	1	1	1	0	1
Warren, Virginia, US	51187	Virginia	2020-06-15	2020-03-30	2020-05-29	0	1	57.51419	56.55384	26	23.28571	84.24071	176.024	Monday	40164	77	17	2020-04-04	2020-03-15	2020-06-18	2020-04-19	72	92	-3	57	1	1	0	1	1	1	0	1
Warren, Virginia, US	51187	Virginia	2020-06-16	2020-03-30	2020-05-29	0	1	58.01215	56.9451	21	23	84.24071	176.024	Tuesday	40164	78	18	2020-04-04	2020-03-15	2020-06-18	2020-04-19	73	93	-2	58	1	1	0	1	1	1	0	1
Warren, Virginia, US	51187	Virginia	2020-06-17	2020-03-30	2020-05-29	0	1	58.01215	57.22964	24	23.28571	84.24071	176.024	Wednesday	40164	79	19	2020-04-04	2020-03-15	2020-06-18	2020-04-19	74	94	-1	59	1	1	0	1	1	1	0	1
Warren, Virginia, US	51187	Virginia	2020-06-18	2020-03-30	2020-05-29	0	1	58.26113	57.54976	27	24.71429	84.24071	176.024	Thursday	40164	80	20	2020-04-04	2020-03-15	2020-06-18	2020-04-19	75	95	0	60	1	1	0	1	0	1	0	1
Warren, Virginia, US	51187	Virginia	2020-06-19	2020-03-30	2020-05-29	0	1	58.51011	57.79874	18	24.85714	84.24071	176.024	Friday	40164	81	21	2020-04-04	2020-03-15	2020-06-18	2020-04-19	76	96	1	61	1	1	1	1	0	1	0	1
Warren, Virginia, US	51187	Virginia	2020-06-20	2020-03-30	2020-05-29	0	1	58.75909	58.04772	28	25.57143	84.24071	176.024	Saturday	40164	82	22	2020-04-04	2020-03-15	2020-06-18	2020-04-19	77	97	2	62	1	1	1	1	0	1	0	1
Warren, Virginia, US	51187	Virginia	2020-06-21	2020-03-30	2020-05-29	0	1	63.24071	58.90136	35	25.57143	84.24071	176.024	Sunday	40164	83	23	2020-04-04	2020-03-15	2020-06-18	2020-04-19	78	98	3	63	1	1	1	1	0	1	0	1
Warren, Virginia, US	51187	Virginia	2020-06-22	2020-03-30	2020-05-29	0	1	65.97948	60.11069	29	26	84.24071	176.024	Monday	40164	84	24	2020-04-04	2020-03-15	2020-06-18	2020-04-19	79	99	4	64	1	1	1	1	0	1	0	1
Warren, Virginia, US	51187	Virginia	2020-06-23	2020-03-30	2020-05-29	0	1	66.22846	61.28445	25	26.57143	84.24071	176.024	Tuesday	40164	85	25	2020-04-04	2020-03-15	2020-06-18	2020-04-19	80	100	5	65	1	1	1	1	0	1	0	1
Warren, Virginia, US	51187	Virginia	2020-06-24	2020-03-30	2020-05-29	0	1	66.22846	62.45821	29	27.28571	84.24071	176.024	Wednesday	40164	86	26	2020-04-04	2020-03-15	2020-06-18	2020-04-19	81	101	6	66	1	1	1	1	0	1	0	1
Warren, Virginia, US	51187	Virginia	2020-06-25	2020-03-30	2020-05-29	0	1	66.9754	63.7031	32	28	84.24071	176.024	Thursday	40164	87	27	2020-04-04	2020-03-15	2020-06-18	2020-04-19	82	102	7	67	1	1	1	1	0	1	0	1
Warren, Virginia, US	51187	Virginia	2020-06-26	2020-03-30	2020-05-29	0	1	66.9754	64.91243	22	28.57143	84.24071	176.024	Friday	40164	88	28	2020-04-04	2020-03-15	2020-06-18	2020-04-19	83	103	8	68	1	1	1	1	0	1	0	1
Warren, Virginia, US	51187	Virginia	2020-06-27	2020-03-30	2020-05-29	0	1	69.21621	66.40631	30	28.85714	84.24071	176.024	Saturday	40164	89	29	2020-04-04	2020-03-15	2020-06-18	2020-04-19	84	104	9	69	1	1	1	1	0	1	0	1
Warren, Virginia, US	51187	Virginia	2020-06-28	2020-03-30	2020-05-29	0	1	70.95907	67.50893	38	29.28571	84.24071	176.024	Sunday	40164	90	30	2020-04-04	2020-03-15	2020-06-18	2020-04-19	85	105	10	70	1	1	1	1	0	1	0	1
Warren, Virginia, US	51187	Virginia	2020-06-29	2020-03-30	2020-05-29	0	1	70.95907	68.2203	34	30	84.24071	176.024	Monday	40164	91	31	2020-04-04	2020-03-15	2020-06-18	2020-04-19	86	106	11	71	1	1	1	1	0	1	0	1
Warren, Virginia, US	51187	Virginia	2020-06-30	2020-03-30	2020-05-29	0	1	70.71009	68.86053	29	30.57143	84.24071	176.024	Tuesday	40164	92	32	2020-04-04	2020-03-15	2020-06-18	2020-04-19	87	107	12	72	1	1	1	1	0	1	0	1
Warren, Virginia, US	51187	Virginia	2020-07-01	2020-03-30	2020-05-29	0	1	72.20396	69.71417	21	29.42857	84.24071	176.024	Wednesday	40164	93	33	2020-04-04	2020-03-15	2020-06-18	2020-04-19	88	108	13	73	1	1	1	1	0	1	0	1
Warren, Virginia, US	51187	Virginia	2020-07-02	2020-03-30	2020-05-29	0	1	72.70192	70.53225	19	27.57143	84.24071	176.024	Thursday	40164	94	34	2020-04-04	2020-03-15	2020-06-18	2020-04-19	89	109	14	74	1	1	1	1	0	1	0	1
Warren, Virginia, US	51187	Virginia	2020-07-03	2020-03-30	2020-05-29	0	1	73.19988	71.42146	26	28.14286	84.24071	176.024	Friday	40164	95	35	2020-04-04	2020-03-15	2020-06-18	2020-04-19	90	110	15	75	1	1	1	1	0	1	0	1
Warren, Virginia, US	51187	Virginia	2020-07-04	2020-03-30	2020-05-29	0	1	73.44886	72.02612	32	28.42857	84.24071	176.024	Saturday	40164	96	36	2020-04-04	2020-03-15	2020-06-18	2020-04-19	91	111	16	76	1	1	1	1	0	1	0	1
Warren, Virginia, US	51187	Virginia	2020-07-05	2020-03-30	2020-05-29	0	1	73.94682	72.45294	47	29.71429	84.24071	176.024	Sunday	40164	97	37	2020-04-04	2020-03-15	2020-06-18	2020-04-19	92	112	17	77	1	1	1	1	0	1	0	1
Warrick, Indiana, US	18173	Indiana	2020-03-01	2020-03-25	2020-05-18	1	0	0	62.31593	29	29	75.29735	155.1107	Sunday	62998	-24	-78	2020-03-30	2020-03-10	2020-06-07	2020-04-08	-29	-9	-98	-38	0	0	0	0	1	0	1	0
Warrick, Indiana, US	18173	Indiana	2020-03-02	2020-03-25	2020-05-18	1	0	0	52.21449	15	27	75.29735	155.1107	Monday	62998	-23	-77	2020-03-30	2020-03-10	2020-06-07	2020-04-08	-28	-8	-97	-37	0	0	0	0	1	0	1	0
Warrick, Indiana, US	18173	Indiana	2020-03-03	2020-03-25	2020-05-18	1	0	0	41.89964	11	25.57143	75.29735	155.1107	Tuesday	62998	-22	-76	2020-03-30	2020-03-10	2020-06-07	2020-04-08	-27	-7	-96	-36	0	0	0	0	1	0	1	0
Warrick, Indiana, US	18173	Indiana	2020-03-04	2020-03-25	2020-05-18	1	0	0	31.51365	11	24.42857	75.29735	155.1107	Wednesday	62998	-21	-75	2020-03-30	2020-03-10	2020-06-07	2020-04-08	-26	-6	-95	-35	0	0	0	0	1	0	1	0
Warrick, Indiana, US	18173	Indiana	2020-03-05	2020-03-25	2020-05-18	1	0	0	21.05653	12	22.42857	75.29735	155.1107	Thursday	62998	-20	-74	2020-03-30	2020-03-10	2020-06-07	2020-04-08	-25	-5	-94	-34	0	0	0	0	1	0	1	0
Warrick, Indiana, US	18173	Indiana	2020-03-06	2020-03-25	2020-05-18	1	0	0	10.56383	12	19.57143	75.29735	155.1107	Friday	62998	-19	-73	2020-03-30	2020-03-10	2020-06-07	2020-04-08	-24	-4	-93	-33	0	0	0	0	1	0	1	0
Warrick, Indiana, US	18173	Indiana	2020-03-07	2020-03-25	2020-05-18	1	0	0	0	20	15.71429	75.29735	155.1107	Saturday	62998	-18	-72	2020-03-30	2020-03-10	2020-06-07	2020-04-08	-23	-3	-92	-32	0	0	0	0	1	0	1	0
Warrick, Indiana, US	18173	Indiana	2020-03-08	2020-03-25	2020-05-18	1	0	0	0	35	16.57143	75.29735	155.1107	Sunday	62998	-17	-71	2020-03-30	2020-03-10	2020-06-07	2020-04-08	-22	-2	-91	-31	0	0	0	0	1	0	1	0
Warrick, Indiana, US	18173	Indiana	2020-03-09	2020-03-25	2020-05-18	1	0	0	0	14	16.42857	75.29735	155.1107	Monday	62998	-16	-70	2020-03-30	2020-03-10	2020-06-07	2020-04-08	-21	-1	-90	-30	0	0	0	0	1	0	1	0
Warrick, Indiana, US	18173	Indiana	2020-03-10	2020-03-25	2020-05-18	1	0	0	0	17	17.28571	75.29735	155.1107	Tuesday	62998	-15	-69	2020-03-30	2020-03-10	2020-06-07	2020-04-08	-20	0	-89	-29	0	0	0	0	1	0	1	0
Warrick, Indiana, US	18173	Indiana	2020-03-11	2020-03-25	2020-05-18	1	0	0	0	11	17.28571	75.29735	155.1107	Wednesday	62998	-14	-68	2020-03-30	2020-03-10	2020-06-07	2020-04-08	-19	1	-88	-28	0	1	0	0	1	0	1	1
Warrick, Indiana, US	18173	Indiana	2020-03-12	2020-03-25	2020-05-18	1	0	0	0	13	17.42857	75.29735	155.1107	Thursday	62998	-13	-67	2020-03-30	2020-03-10	2020-06-07	2020-04-08	-18	2	-87	-27	0	1	0	0	1	0	1	1
Warrick, Indiana, US	18173	Indiana	2020-03-13	2020-03-25	2020-05-18	1	0	0	0	11	17.28571	75.29735	155.1107	Friday	62998	-12	-66	2020-03-30	2020-03-10	2020-06-07	2020-04-08	-17	3	-86	-26	0	1	0	0	1	0	1	1
Warrick, Indiana, US	18173	Indiana	2020-03-14	2020-03-25	2020-05-18	1	0	0	0	35	19.42857	75.29735	155.1107	Saturday	62998	-11	-65	2020-03-30	2020-03-10	2020-06-07	2020-04-08	-16	4	-85	-25	0	1	0	0	1	0	1	1
Warrick, Indiana, US	18173	Indiana	2020-03-15	2020-03-25	2020-05-18	1	0	0	0	48	21.28571	75.29735	155.1107	Sunday	62998	-10	-64	2020-03-30	2020-03-10	2020-06-07	2020-04-08	-15	5	-84	-24	0	1	0	0	1	0	1	1
Warrick, Indiana, US	18173	Indiana	2020-03-16	2020-03-25	2020-05-18	1	0	0	0	22	22.42857	75.29735	155.1107	Monday	62998	-9	-63	2020-03-30	2020-03-10	2020-06-07	2020-04-08	-14	6	-83	-23	0	1	0	0	1	0	1	1
Warrick, Indiana, US	18173	Indiana	2020-03-17	2020-03-25	2020-05-18	1	0	0	0	31	24.42857	75.29735	155.1107	Tuesday	62998	-8	-62	2020-03-30	2020-03-10	2020-06-07	2020-04-08	-13	7	-82	-22	0	1	0	0	1	0	1	1
Warrick, Indiana, US	18173	Indiana	2020-03-18	2020-03-25	2020-05-18	1	0	0	0	38	28.28571	75.29735	155.1107	Wednesday	62998	-7	-61	2020-03-30	2020-03-10	2020-06-07	2020-04-08	-12	8	-81	-21	0	1	0	0	1	0	1	1
Warrick, Indiana, US	18173	Indiana	2020-03-19	2020-03-25	2020-05-18	1	0	0	0	37	31.71429	75.29735	155.1107	Thursday	62998	-6	-60	2020-03-30	2020-03-10	2020-06-07	2020-04-08	-11	9	-80	-20	0	1	0	0	1	0	1	1
Warrick, Indiana, US	18173	Indiana	2020-03-20	2020-03-25	2020-05-18	1	0	0	0	31	34.57143	75.29735	155.1107	Friday	62998	-5	-59	2020-03-30	2020-03-10	2020-06-07	2020-04-08	-10	10	-79	-19	0	1	0	0	1	0	1	1
Warrick, Indiana, US	18173	Indiana	2020-03-21	2020-03-25	2020-05-18	1	0	0	0	52	37	75.29735	155.1107	Saturday	62998	-4	-58	2020-03-30	2020-03-10	2020-06-07	2020-04-08	-9	11	-78	-18	0	1	0	0	1	0	1	1
Warrick, Indiana, US	18173	Indiana	2020-03-22	2020-03-25	2020-05-18	1	0	0	0	67	39.71429	75.29735	155.1107	Sunday	62998	-3	-57	2020-03-30	2020-03-10	2020-06-07	2020-04-08	-8	12	-77	-17	0	1	0	0	1	0	1	1
Warrick, Indiana, US	18173	Indiana	2020-03-23	2020-03-25	2020-05-18	1	0	0	0	41	42.42857	75.29735	155.1107	Monday	62998	-2	-56	2020-03-30	2020-03-10	2020-06-07	2020-04-08	-7	13	-76	-16	0	1	0	0	1	0	1	1
Warrick, Indiana, US	18173	Indiana	2020-03-24	2020-03-25	2020-05-18	1	0	0.1587352	0.02267646	48	44.85714	75.29735	155.1107	Tuesday	62998	-1	-55	2020-03-30	2020-03-10	2020-06-07	2020-04-08	-6	14	-75	-15	0	1	0	0	1	0	1	1
Warrick, Indiana, US	18173	Indiana	2020-03-25	2020-03-25	2020-05-18	1	0	0	0.02267646	54	47.14286	75.29735	155.1107	Wednesday	62998	0	-54	2020-03-30	2020-03-10	2020-06-07	2020-04-08	-5	15	-74	-14	0	1	0	0	1	0	1	1
Warrick, Indiana, US	18173	Indiana	2020-03-26	2020-03-25	2020-05-18	1	1	0.4762056	0.09070583	46	48.42857	75.29735	155.1107	Thursday	62998	1	-53	2020-03-30	2020-03-10	2020-06-07	2020-04-08	-4	16	-73	-13	0	1	0	0	1	0	1	1
Warrick, Indiana, US	18173	Indiana	2020-03-27	2020-03-25	2020-05-18	1	1	0.4762056	0.1587352	45	50.42857	75.29735	155.1107	Friday	62998	2	-52	2020-03-30	2020-03-10	2020-06-07	2020-04-08	-3	17	-72	-12	0	1	0	0	1	0	1	1
Warrick, Indiana, US	18173	Indiana	2020-03-28	2020-03-25	2020-05-18	1	1	0.9524112	0.2947939	55	50.85714	75.29735	155.1107	Saturday	62998	3	-51	2020-03-30	2020-03-10	2020-06-07	2020-04-08	-2	18	-71	-11	0	1	0	0	1	0	1	1
Warrick, Indiana, US	18173	Indiana	2020-03-29	2020-03-25	2020-05-18	1	1	1.269882	0.4762056	58	49.57143	75.29735	155.1107	Sunday	62998	4	-50	2020-03-30	2020-03-10	2020-06-07	2020-04-08	-1	19	-70	-10	0	1	0	0	1	0	1	1
Warrick, Indiana, US	18173	Indiana	2020-03-30	2020-03-25	2020-05-18	1	1	1.269882	0.6576172	48	50.57143	75.29735	155.1107	Monday	62998	5	-49	2020-03-30	2020-03-10	2020-06-07	2020-04-08	0	20	-69	-9	0	1	0	0	1	0	1	1
Warrick, Indiana, US	18173	Indiana	2020-03-31	2020-03-25	2020-05-18	1	1	1.269882	0.8163524	50	50.85714	75.29735	155.1107	Tuesday	62998	6	-48	2020-03-30	2020-03-10	2020-06-07	2020-04-08	1	21	-68	-8	1	1	0	0	1	1	1	1
Warrick, Indiana, US	18173	Indiana	2020-04-01	2020-03-25	2020-05-18	1	1	1.269882	0.9977641	49	50.14286	75.29735	155.1107	Wednesday	62998	7	-47	2020-03-30	2020-03-10	2020-06-07	2020-04-08	2	22	-67	-7	1	1	0	0	1	1	1	1
Warrick, Indiana, US	18173	Indiana	2020-04-02	2020-03-25	2020-05-18	1	1	1.269882	1.111146	47	50.28571	75.29735	155.1107	Thursday	62998	8	-46	2020-03-30	2020-03-10	2020-06-07	2020-04-08	3	23	-66	-6	1	1	0	0	1	1	1	1
Warrick, Indiana, US	18173	Indiana	2020-04-03	2020-03-25	2020-05-18	1	1	1.587352	1.269882	38	49.28571	75.29735	155.1107	Friday	62998	9	-45	2020-03-30	2020-03-10	2020-06-07	2020-04-08	4	24	-65	-5	1	1	0	0	1	1	1	1
Warrick, Indiana, US	18173	Indiana	2020-04-04	2020-03-25	2020-05-18	1	1	1.904822	1.40594	54	49.14286	75.29735	155.1107	Saturday	62998	10	-44	2020-03-30	2020-03-10	2020-06-07	2020-04-08	5	25	-64	-4	1	1	0	0	1	1	1	1
Warrick, Indiana, US	18173	Indiana	2020-04-05	2020-03-25	2020-05-18	1	1	2.063558	1.519323	65	50.14286	75.29735	155.1107	Sunday	62998	11	-43	2020-03-30	2020-03-10	2020-06-07	2020-04-08	6	26	-63	-3	1	1	0	0	1	1	1	1
Warrick, Indiana, US	18173	Indiana	2020-04-06	2020-03-25	2020-05-18	1	1	3.015969	1.768764	46	49.85714	75.29735	155.1107	Monday	62998	12	-42	2020-03-30	2020-03-10	2020-06-07	2020-04-08	7	27	-62	-2	1	1	0	0	1	1	1	1
Warrick, Indiana, US	18173	Indiana	2020-04-07	2020-03-25	2020-05-18	1	1	3.65091	2.10891	46	49.28571	75.29735	155.1107	Tuesday	62998	13	-41	2020-03-30	2020-03-10	2020-06-07	2020-04-08	8	28	-61	-1	1	1	0	0	1	1	1	1
Warrick, Indiana, US	18173	Indiana	2020-04-08	2020-03-25	2020-05-18	1	1	4.127115	2.517087	45	48.71429	75.29735	155.1107	Wednesday	62998	14	-40	2020-03-30	2020-03-10	2020-06-07	2020-04-08	9	29	-60	0	1	1	0	0	1	1	0	1
Warrick, Indiana, US	18173	Indiana	2020-04-09	2020-03-25	2020-05-18	1	1	4.762056	3.015969	46	48.57143	75.29735	155.1107	Thursday	62998	15	-39	2020-03-30	2020-03-10	2020-06-07	2020-04-08	10	30	-59	1	1	1	0	1	1	1	0	1
Warrick, Indiana, US	18173	Indiana	2020-04-10	2020-03-25	2020-05-18	1	1	5.238262	3.537527	48	50	75.29735	155.1107	Friday	62998	16	-38	2020-03-30	2020-03-10	2020-06-07	2020-04-08	11	31	-58	2	1	1	0	1	1	1	0	1
Warrick, Indiana, US	18173	Indiana	2020-04-11	2020-03-25	2020-05-18	1	1	5.396997	4.036409	55	50.14286	75.29735	155.1107	Saturday	62998	17	-37	2020-03-30	2020-03-10	2020-06-07	2020-04-08	12	32	-57	3	1	1	0	1	1	1	0	1
Warrick, Indiana, US	18173	Indiana	2020-04-12	2020-03-25	2020-05-18	1	1	5.714467	4.557968	76	51.71429	75.29735	155.1107	Sunday	62998	18	-36	2020-03-30	2020-03-10	2020-06-07	2020-04-08	13	33	-56	4	1	1	0	1	1	1	0	1
Warrick, Indiana, US	18173	Indiana	2020-04-13	2020-03-25	2020-05-18	1	1	6.031938	4.988821	51	52.42857	75.29735	155.1107	Monday	62998	19	-35	2020-03-30	2020-03-10	2020-06-07	2020-04-08	14	34	-55	5	1	1	0	1	1	1	0	1
Warrick, Indiana, US	18173	Indiana	2020-04-14	2020-03-25	2020-05-18	1	1	6.190673	5.351644	48	52.71429	75.29735	155.1107	Tuesday	62998	20	-34	2020-03-30	2020-03-10	2020-06-07	2020-04-08	15	35	-54	6	1	1	0	1	1	1	0	1
Warrick, Indiana, US	18173	Indiana	2020-04-15	2020-03-25	2020-05-18	1	1	6.508143	5.691791	46	52.85714	75.29735	155.1107	Wednesday	62998	21	-33	2020-03-30	2020-03-10	2020-06-07	2020-04-08	16	36	-53	7	1	1	0	1	1	1	0	1
Warrick, Indiana, US	18173	Indiana	2020-04-16	2020-03-25	2020-05-18	1	1	8.095495	6.167996	46	52.85714	75.29735	155.1107	Thursday	62998	22	-32	2020-03-30	2020-03-10	2020-06-07	2020-04-08	17	37	-52	8	1	1	0	1	1	1	0	1
Warrick, Indiana, US	18173	Indiana	2020-04-17	2020-03-25	2020-05-18	1	1	8.412965	6.621525	46	52.57143	75.29735	155.1107	Friday	62998	23	-31	2020-03-30	2020-03-10	2020-06-07	2020-04-08	18	38	-51	9	1	1	0	1	1	1	0	1
Warrick, Indiana, US	18173	Indiana	2020-04-18	2020-03-25	2020-05-18	1	1	8.730436	7.097731	44	51	75.29735	155.1107	Saturday	62998	24	-30	2020-03-30	2020-03-10	2020-06-07	2020-04-08	19	39	-50	10	1	1	0	1	1	1	0	1
Warrick, Indiana, US	18173	Indiana	2020-04-19	2020-03-25	2020-05-18	1	1	9.206641	7.596613	65	49.42857	75.29735	155.1107	Sunday	62998	25	-29	2020-03-30	2020-03-10	2020-06-07	2020-04-08	20	40	-49	11	1	1	0	1	1	1	0	1
Warrick, Indiana, US	18173	Indiana	2020-04-20	2020-03-25	2020-05-18	1	1	9.365377	8.072819	41	48	75.29735	155.1107	Monday	62998	26	-28	2020-03-30	2020-03-10	2020-06-07	2020-04-08	21	41	-48	12	1	1	0	1	1	1	0	1
Warrick, Indiana, US	18173	Indiana	2020-04-21	2020-03-25	2020-05-18	1	1	10.95273	8.753112	38	46.57143	75.29735	155.1107	Tuesday	62998	27	-27	2020-03-30	2020-03-10	2020-06-07	2020-04-08	22	42	-47	13	1	1	0	1	1	1	0	1
Warrick, Indiana, US	18173	Indiana	2020-04-22	2020-03-25	2020-05-18	1	1	10.79399	9.365377	40	45.71429	75.29735	155.1107	Wednesday	62998	28	-26	2020-03-30	2020-03-10	2020-06-07	2020-04-08	23	43	-46	14	1	1	0	1	1	1	0	1
Warrick, Indiana, US	18173	Indiana	2020-04-23	2020-03-25	2020-05-18	1	1	12.22261	9.954965	49	46.14286	75.29735	155.1107	Thursday	62998	29	-25	2020-03-30	2020-03-10	2020-06-07	2020-04-08	24	44	-45	15	1	1	0	1	1	1	0	1
Warrick, Indiana, US	18173	Indiana	2020-04-24	2020-03-25	2020-05-18	1	1	12.38135	10.52188	32	44.14286	75.29735	155.1107	Friday	62998	30	-24	2020-03-30	2020-03-10	2020-06-07	2020-04-08	25	45	-44	16	1	1	0	1	1	1	0	1
Warrick, Indiana, US	18173	Indiana	2020-04-25	2020-03-25	2020-05-18	1	1	12.69882	11.08879	53	45.42857	75.29735	155.1107	Saturday	62998	31	-23	2020-03-30	2020-03-10	2020-06-07	2020-04-08	26	46	-43	17	1	1	0	1	1	1	0	1
Warrick, Indiana, US	18173	Indiana	2020-04-26	2020-03-25	2020-05-18	1	1	13.01629	11.63302	63	45.14286	75.29735	155.1107	Sunday	62998	32	-22	2020-03-30	2020-03-10	2020-06-07	2020-04-08	27	47	-42	18	1	1	0	1	1	1	0	1
Warrick, Indiana, US	18173	Indiana	2020-04-27	2020-03-25	2020-05-18	1	1	13.17502	12.17726	39	44.85714	75.29735	155.1107	Monday	62998	33	-21	2020-03-30	2020-03-10	2020-06-07	2020-04-08	28	48	-41	19	1	1	0	1	1	1	0	1
Warrick, Indiana, US	18173	Indiana	2020-04-28	2020-03-25	2020-05-18	1	1	13.33376	12.5174	32	44	75.29735	155.1107	Tuesday	62998	34	-20	2020-03-30	2020-03-10	2020-06-07	2020-04-08	29	49	-40	20	1	1	0	1	1	1	0	1
Warrick, Indiana, US	18173	Indiana	2020-04-29	2020-03-25	2020-05-18	1	1	13.9687	12.97093	41	44.14286	75.29735	155.1107	Wednesday	62998	35	-19	2020-03-30	2020-03-10	2020-06-07	2020-04-08	30	50	-39	21	1	1	0	1	1	1	0	1
Warrick, Indiana, US	18173	Indiana	2020-04-30	2020-03-25	2020-05-18	1	1	15.23858	13.40179	43	43.28571	75.29735	155.1107	Thursday	62998	36	-18	2020-03-30	2020-03-10	2020-06-07	2020-04-08	31	51	-38	22	1	1	0	1	1	1	0	1
Warrick, Indiana, US	18173	Indiana	2020-05-01	2020-03-25	2020-05-18	1	1	14.92111	13.76461	24	42.14286	75.29735	155.1107	Friday	62998	37	-17	2020-03-30	2020-03-10	2020-06-07	2020-04-08	32	52	-37	23	1	1	0	1	1	1	0	1
Warrick, Indiana, US	18173	Indiana	2020-05-02	2020-03-25	2020-05-18	1	1	16.03225	14.24081	34	39.42857	75.29735	155.1107	Saturday	62998	38	-16	2020-03-30	2020-03-10	2020-06-07	2020-04-08	33	53	-36	24	1	1	0	1	1	1	0	1
Warrick, Indiana, US	18173	Indiana	2020-05-03	2020-03-25	2020-05-18	1	1	16.03225	14.67167	56	38.42857	75.29735	155.1107	Sunday	62998	39	-15	2020-03-30	2020-03-10	2020-06-07	2020-04-08	34	54	-35	25	1	1	0	1	1	1	0	1
Warrick, Indiana, US	18173	Indiana	2020-05-04	2020-03-25	2020-05-18	1	1	16.34973	15.1252	35	37.85714	75.29735	155.1107	Monday	62998	40	-14	2020-03-30	2020-03-10	2020-06-07	2020-04-08	35	55	-34	26	1	1	0	1	1	1	0	1
Warrick, Indiana, US	18173	Indiana	2020-05-05	2020-03-25	2020-05-18	1	1	16.82593	15.62408	39	38.85714	75.29735	155.1107	Tuesday	62998	41	-13	2020-03-30	2020-03-10	2020-06-07	2020-04-08	36	56	-33	27	1	1	0	1	1	1	0	1
Warrick, Indiana, US	18173	Indiana	2020-05-06	2020-03-25	2020-05-18	1	1	17.46087	16.12296	36	38.14286	75.29735	155.1107	Wednesday	62998	42	-12	2020-03-30	2020-03-10	2020-06-07	2020-04-08	37	57	-32	28	1	1	0	1	1	1	0	1
Warrick, Indiana, US	18173	Indiana	2020-05-07	2020-03-25	2020-05-18	1	1	18.41328	16.57649	32	36.57143	75.29735	155.1107	Thursday	62998	43	-11	2020-03-30	2020-03-10	2020-06-07	2020-04-08	38	58	-31	29	1	1	0	1	1	1	0	1
Warrick, Indiana, US	18173	Indiana	2020-05-08	2020-03-25	2020-05-18	1	1	18.88949	17.1434	36	38.28571	75.29735	155.1107	Friday	62998	44	-10	2020-03-30	2020-03-10	2020-06-07	2020-04-08	39	59	-30	30	1	1	0	1	1	1	0	1
Warrick, Indiana, US	18173	Indiana	2020-05-09	2020-03-25	2020-05-18	1	1	19.20696	17.59693	30	37.71429	75.29735	155.1107	Saturday	62998	45	-9	2020-03-30	2020-03-10	2020-06-07	2020-04-08	40	60	-29	31	1	1	0	1	1	1	0	1
Warrick, Indiana, US	18173	Indiana	2020-05-10	2020-03-25	2020-05-18	1	1	19.52443	18.09581	47	36.42857	75.29735	155.1107	Sunday	62998	46	-8	2020-03-30	2020-03-10	2020-06-07	2020-04-08	41	61	-28	32	1	1	0	1	1	1	0	1
Warrick, Indiana, US	18173	Indiana	2020-05-11	2020-03-25	2020-05-18	1	1	19.52443	18.54934	36	36.57143	75.29735	155.1107	Monday	62998	47	-7	2020-03-30	2020-03-10	2020-06-07	2020-04-08	42	62	-27	33	1	1	0	1	1	1	0	1
Warrick, Indiana, US	18173	Indiana	2020-05-12	2020-03-25	2020-05-18	1	1	20.31811	19.04822	35	36	75.29735	155.1107	Tuesday	62998	48	-6	2020-03-30	2020-03-10	2020-06-07	2020-04-08	43	63	-26	34	1	1	0	1	1	1	0	1
Warrick, Indiana, US	18173	Indiana	2020-05-13	2020-03-25	2020-05-18	1	1	21.11178	19.56978	36	36	75.29735	155.1107	Wednesday	62998	49	-5	2020-03-30	2020-03-10	2020-06-07	2020-04-08	44	64	-25	35	1	1	0	1	1	1	0	1
Warrick, Indiana, US	18173	Indiana	2020-05-14	2020-03-25	2020-05-18	1	1	22.22293	20.11402	25	35	75.29735	155.1107	Thursday	62998	50	-4	2020-03-30	2020-03-10	2020-06-07	2020-04-08	45	65	-24	36	1	1	0	1	1	1	0	1
Warrick, Indiana, US	18173	Indiana	2020-05-15	2020-03-25	2020-05-18	1	1	23.0166	20.70361	27	33.71429	75.29735	155.1107	Friday	62998	51	-3	2020-03-30	2020-03-10	2020-06-07	2020-04-08	46	66	-23	37	1	1	0	1	1	1	0	1
Warrick, Indiana, US	18173	Indiana	2020-05-16	2020-03-25	2020-05-18	1	1	23.49281	21.31587	37	34.71429	75.29735	155.1107	Saturday	62998	52	-2	2020-03-30	2020-03-10	2020-06-07	2020-04-08	47	67	-22	38	1	1	0	1	1	1	0	1
Warrick, Indiana, US	18173	Indiana	2020-05-17	2020-03-25	2020-05-18	1	1	23.81028	21.92813	53	35.57143	75.29735	155.1107	Sunday	62998	53	-1	2020-03-30	2020-03-10	2020-06-07	2020-04-08	48	68	-21	39	1	1	0	1	1	1	0	1
Warrick, Indiana, US	18173	Indiana	2020-05-18	2020-03-25	2020-05-18	0	1	23.96901	22.56307	34	35.28571	75.29735	155.1107	Monday	62998	54	0	2020-03-30	2020-03-10	2020-06-07	2020-04-08	49	69	-20	40	1	1	0	1	1	1	0	1
Warrick, Indiana, US	18173	Indiana	2020-05-19	2020-03-25	2020-05-18	0	1	23.96901	23.08463	33	35	75.29735	155.1107	Tuesday	62998	55	1	2020-03-30	2020-03-10	2020-06-07	2020-04-08	50	70	-19	41	1	1	0	1	1	1	0	1
Warrick, Indiana, US	18173	Indiana	2020-05-20	2020-03-25	2020-05-18	0	1	24.44522	23.56084	28	33.85714	75.29735	155.1107	Wednesday	62998	56	2	2020-03-30	2020-03-10	2020-06-07	2020-04-08	51	71	-18	42	1	1	0	1	1	1	0	1
Warrick, Indiana, US	18173	Indiana	2020-05-21	2020-03-25	2020-05-18	0	1	24.92143	23.94634	25	33.85714	75.29735	155.1107	Thursday	62998	57	3	2020-03-30	2020-03-10	2020-06-07	2020-04-08	52	72	-17	43	1	1	0	1	1	1	0	1
Warrick, Indiana, US	18173	Indiana	2020-05-22	2020-03-25	2020-05-18	0	1	25.08016	24.24113	20	32.85714	75.29735	155.1107	Friday	62998	58	4	2020-03-30	2020-03-10	2020-06-07	2020-04-08	53	73	-16	44	1	1	0	1	1	1	0	1
Warrick, Indiana, US	18173	Indiana	2020-05-23	2020-03-25	2020-05-18	0	1	25.87384	24.58128	27	31.42857	75.29735	155.1107	Saturday	62998	59	5	2020-03-30	2020-03-10	2020-06-07	2020-04-08	54	74	-15	45	1	1	0	1	1	1	0	1
Warrick, Indiana, US	18173	Indiana	2020-05-24	2020-03-25	2020-05-18	0	1	26.03257	24.89875	43	30	75.29735	155.1107	Sunday	62998	60	6	2020-03-30	2020-03-10	2020-06-07	2020-04-08	55	75	-14	46	1	1	0	1	1	1	0	1
Warrick, Indiana, US	18173	Indiana	2020-05-25	2020-03-25	2020-05-18	0	1	26.03257	25.19354	42	31.14286	75.29735	155.1107	Monday	62998	61	7	2020-03-30	2020-03-10	2020-06-07	2020-04-08	56	76	-13	47	1	1	0	1	1	1	0	1
Warrick, Indiana, US	18173	Indiana	2020-05-26	2020-03-25	2020-05-18	0	1	26.03257	25.48834	28	30.42857	75.29735	155.1107	Tuesday	62998	62	8	2020-03-30	2020-03-10	2020-06-07	2020-04-08	57	77	-12	48	1	1	0	1	1	1	0	1
Warrick, Indiana, US	18173	Indiana	2020-05-27	2020-03-25	2020-05-18	0	1	26.19131	25.73778	33	31.14286	75.29735	155.1107	Wednesday	62998	63	9	2020-03-30	2020-03-10	2020-06-07	2020-04-08	58	78	-11	49	1	1	0	1	1	1	0	1
Warrick, Indiana, US	18173	Indiana	2020-05-28	2020-03-25	2020-05-18	0	1	26.19131	25.91919	25	31.14286	75.29735	155.1107	Thursday	62998	64	10	2020-03-30	2020-03-10	2020-06-07	2020-04-08	59	79	-10	50	1	1	0	1	1	1	0	1
Warrick, Indiana, US	18173	Indiana	2020-05-29	2020-03-25	2020-05-18	0	1	26.35004	26.1006	18	30.85714	75.29735	155.1107	Friday	62998	65	11	2020-03-30	2020-03-10	2020-06-07	2020-04-08	60	80	-9	51	1	1	0	1	1	1	0	1
Warrick, Indiana, US	18173	Indiana	2020-05-30	2020-03-25	2020-05-18	0	1	26.35004	26.16863	24	30.42857	75.29735	155.1107	Saturday	62998	66	12	2020-03-30	2020-03-10	2020-06-07	2020-04-08	61	81	-8	52	1	1	0	1	1	1	0	1
Warrick, Indiana, US	18173	Indiana	2020-05-31	2020-03-25	2020-05-18	0	1	26.35004	26.21398	40	30	75.29735	155.1107	Sunday	62998	67	13	2020-03-30	2020-03-10	2020-06-07	2020-04-08	62	82	-7	53	1	1	0	1	1	1	0	1
Warrick, Indiana, US	18173	Indiana	2020-06-01	2020-03-25	2020-05-18	0	1	26.35004	26.25934	26	27.71429	75.29735	155.1107	Monday	62998	68	14	2020-03-30	2020-03-10	2020-06-07	2020-04-08	63	83	-6	54	1	1	0	1	1	1	0	1
Warrick, Indiana, US	18173	Indiana	2020-06-02	2020-03-25	2020-05-18	0	1	26.35004	26.30469	23	27	75.29735	155.1107	Tuesday	62998	69	15	2020-03-30	2020-03-10	2020-06-07	2020-04-08	64	84	-5	55	1	1	0	1	1	1	0	1
Warrick, Indiana, US	18173	Indiana	2020-06-03	2020-03-25	2020-05-18	0	1	26.50878	26.35004	22	25.42857	75.29735	155.1107	Wednesday	62998	70	16	2020-03-30	2020-03-10	2020-06-07	2020-04-08	65	85	-4	56	1	1	0	1	1	1	0	1
Warrick, Indiana, US	18173	Indiana	2020-06-04	2020-03-25	2020-05-18	0	1	26.50878	26.3954	22	25	75.29735	155.1107	Thursday	62998	71	17	2020-03-30	2020-03-10	2020-06-07	2020-04-08	66	86	-3	57	1	1	0	1	1	1	0	1
Warrick, Indiana, US	18173	Indiana	2020-06-05	2020-03-25	2020-05-18	0	1	26.50878	26.41807	17	24.85714	75.29735	155.1107	Friday	62998	72	18	2020-03-30	2020-03-10	2020-06-07	2020-04-08	67	87	-2	58	1	1	0	1	1	1	0	1
Warrick, Indiana, US	18173	Indiana	2020-06-06	2020-03-25	2020-05-18	0	1	26.50878	26.44075	24	24.85714	75.29735	155.1107	Saturday	62998	73	19	2020-03-30	2020-03-10	2020-06-07	2020-04-08	68	88	-1	59	1	1	0	1	1	1	0	1
Warrick, Indiana, US	18173	Indiana	2020-06-07	2020-03-25	2020-05-18	0	1	26.50878	26.46343	35	24.14286	75.29735	155.1107	Sunday	62998	74	20	2020-03-30	2020-03-10	2020-06-07	2020-04-08	69	89	0	60	1	1	0	1	0	1	0	1
Warrick, Indiana, US	18173	Indiana	2020-06-08	2020-03-25	2020-05-18	0	1	26.50878	26.4861	25	24	75.29735	155.1107	Monday	62998	75	21	2020-03-30	2020-03-10	2020-06-07	2020-04-08	70	90	1	61	1	1	1	1	0	1	0	1
Warrick, Indiana, US	18173	Indiana	2020-06-09	2020-03-25	2020-05-18	0	1	26.66751	26.53145	23	24	75.29735	155.1107	Tuesday	62998	76	22	2020-03-30	2020-03-10	2020-06-07	2020-04-08	71	91	2	62	1	1	1	1	0	1	0	1
Warrick, Indiana, US	18173	Indiana	2020-06-10	2020-03-25	2020-05-18	0	1	26.98498	26.59948	18	23.42857	75.29735	155.1107	Wednesday	62998	77	23	2020-03-30	2020-03-10	2020-06-07	2020-04-08	72	92	3	63	1	1	1	1	0	1	0	1
Warrick, Indiana, US	18173	Indiana	2020-06-11	2020-03-25	2020-05-18	0	1	26.98498	26.66751	18	22.85714	75.29735	155.1107	Thursday	62998	78	24	2020-03-30	2020-03-10	2020-06-07	2020-04-08	73	93	4	64	1	1	1	1	0	1	0	1
Warrick, Indiana, US	18173	Indiana	2020-06-12	2020-03-25	2020-05-18	0	1	27.14372	26.75822	17	22.85714	75.29735	155.1107	Friday	62998	79	25	2020-03-30	2020-03-10	2020-06-07	2020-04-08	74	94	5	65	1	1	1	1	0	1	0	1
Warrick, Indiana, US	18173	Indiana	2020-06-13	2020-03-25	2020-05-18	0	1	27.30245	26.8716	24	22.85714	75.29735	155.1107	Saturday	62998	80	26	2020-03-30	2020-03-10	2020-06-07	2020-04-08	75	95	6	66	1	1	1	1	0	1	0	1
Warrick, Indiana, US	18173	Indiana	2020-06-14	2020-03-25	2020-05-18	0	1	27.46119	27.00766	34	22.71429	75.29735	155.1107	Sunday	62998	81	27	2020-03-30	2020-03-10	2020-06-07	2020-04-08	76	96	7	67	1	1	1	1	0	1	0	1
Warrick, Indiana, US	18173	Indiana	2020-06-15	2020-03-25	2020-05-18	0	1	27.77866	27.18907	28	23.14286	75.29735	155.1107	Monday	62998	82	28	2020-03-30	2020-03-10	2020-06-07	2020-04-08	77	97	8	68	1	1	1	1	0	1	0	1
Warrick, Indiana, US	18173	Indiana	2020-06-16	2020-03-25	2020-05-18	0	1	27.93739	27.37048	20	22.71429	75.29735	155.1107	Tuesday	62998	83	29	2020-03-30	2020-03-10	2020-06-07	2020-04-08	78	98	9	69	1	1	1	1	0	1	0	1
Warrick, Indiana, US	18173	Indiana	2020-06-17	2020-03-25	2020-05-18	0	1	27.93739	27.50654	19	22.85714	75.29735	155.1107	Wednesday	62998	84	30	2020-03-30	2020-03-10	2020-06-07	2020-04-08	79	99	10	70	1	1	1	1	0	1	0	1
Warrick, Indiana, US	18173	Indiana	2020-06-18	2020-03-25	2020-05-18	0	1	28.25487	27.68795	20	23.14286	75.29735	155.1107	Thursday	62998	85	31	2020-03-30	2020-03-10	2020-06-07	2020-04-08	80	100	11	71	1	1	1	1	0	1	0	1
Warrick, Indiana, US	18173	Indiana	2020-06-19	2020-03-25	2020-05-18	0	1	28.25487	27.84669	20	23.57143	75.29735	155.1107	Friday	62998	86	32	2020-03-30	2020-03-10	2020-06-07	2020-04-08	81	101	12	72	1	1	1	1	0	1	0	1
Warrick, Indiana, US	18173	Indiana	2020-06-20	2020-03-25	2020-05-18	0	1	28.4136	28.00542	25	23.71429	75.29735	155.1107	Saturday	62998	87	33	2020-03-30	2020-03-10	2020-06-07	2020-04-08	82	102	13	73	1	1	1	1	0	1	0	1
Warrick, Indiana, US	18173	Indiana	2020-06-21	2020-03-25	2020-05-18	0	1	28.57234	28.16416	32	23.42857	75.29735	155.1107	Sunday	62998	88	34	2020-03-30	2020-03-10	2020-06-07	2020-04-08	83	103	14	74	1	1	1	1	0	1	0	1
Warrick, Indiana, US	18173	Indiana	2020-06-22	2020-03-25	2020-05-18	0	1	28.73107	28.30022	30	23.71429	75.29735	155.1107	Monday	62998	89	35	2020-03-30	2020-03-10	2020-06-07	2020-04-08	84	104	15	75	1	1	1	1	0	1	0	1
Warrick, Indiana, US	18173	Indiana	2020-06-23	2020-03-25	2020-05-18	0	1	28.88981	28.43628	20	23.71429	75.29735	155.1107	Tuesday	62998	90	36	2020-03-30	2020-03-10	2020-06-07	2020-04-08	85	105	16	76	1	1	1	1	0	1	0	1
Warrick, Indiana, US	18173	Indiana	2020-06-24	2020-03-25	2020-05-18	0	1	28.88981	28.57234	20	23.85714	75.29735	155.1107	Wednesday	62998	91	37	2020-03-30	2020-03-10	2020-06-07	2020-04-08	86	106	17	77	1	1	1	1	0	1	0	1
Warrick, Indiana, US	18173	Indiana	2020-06-25	2020-03-25	2020-05-18	0	1	28.88981	28.66304	20	23.85714	75.29735	155.1107	Thursday	62998	92	38	2020-03-30	2020-03-10	2020-06-07	2020-04-08	87	107	18	78	1	1	1	1	0	1	0	1
Warrick, Indiana, US	18173	Indiana	2020-06-26	2020-03-25	2020-05-18	0	1	29.04854	28.77642	20	23.85714	75.29735	155.1107	Friday	62998	93	39	2020-03-30	2020-03-10	2020-06-07	2020-04-08	88	108	19	79	1	1	1	1	0	1	0	1
Warrick, Indiana, US	18173	Indiana	2020-06-27	2020-03-25	2020-05-18	0	1	29.36601	28.91248	35	25.28571	75.29735	155.1107	Saturday	62998	94	40	2020-03-30	2020-03-10	2020-06-07	2020-04-08	89	109	20	80	1	1	1	1	0	1	0	1
Warrick, Indiana, US	18173	Indiana	2020-06-28	2020-03-25	2020-05-18	0	1	30.15969	29.13925	42	26.71429	75.29735	155.1107	Sunday	62998	95	41	2020-03-30	2020-03-10	2020-06-07	2020-04-08	90	110	21	81	1	1	1	1	0	1	0	1
Warrick, Indiana, US	18173	Indiana	2020-06-29	2020-03-25	2020-05-18	0	1	30.79463	29.43404	41	28.28571	75.29735	155.1107	Monday	62998	96	42	2020-03-30	2020-03-10	2020-06-07	2020-04-08	91	111	22	82	1	1	1	1	0	1	0	1
Warrick, Indiana, US	18173	Indiana	2020-06-30	2020-03-25	2020-05-18	0	1	31.1121	29.75151	37	30.71429	75.29735	155.1107	Tuesday	62998	97	43	2020-03-30	2020-03-10	2020-06-07	2020-04-08	92	112	23	83	1	1	1	1	0	1	0	1
Warrick, Indiana, US	18173	Indiana	2020-07-01	2020-03-25	2020-05-18	0	1	31.90577	30.18236	24	31.28571	75.29735	155.1107	Wednesday	62998	98	44	2020-03-30	2020-03-10	2020-06-07	2020-04-08	93	113	24	84	1	1	1	1	0	1	0	1
Warrick, Indiana, US	18173	Indiana	2020-07-02	2020-03-25	2020-05-18	0	1	32.85819	30.74928	19	31.14286	75.29735	155.1107	Thursday	62998	99	45	2020-03-30	2020-03-10	2020-06-07	2020-04-08	94	114	25	85	1	1	1	1	0	1	0	1
Warrick, Indiana, US	18173	Indiana	2020-07-03	2020-03-25	2020-05-18	0	1	33.33439	31.36154	26	32	75.29735	155.1107	Friday	62998	100	46	2020-03-30	2020-03-10	2020-06-07	2020-04-08	95	115	26	86	1	1	1	1	0	1	0	1
Warrick, Indiana, US	18173	Indiana	2020-07-04	2020-03-25	2020-05-18	0	1	33.65186	31.9738	35	32	75.29735	155.1107	Saturday	62998	101	47	2020-03-30	2020-03-10	2020-06-07	2020-04-08	96	116	27	87	1	1	1	1	0	1	0	1
Warrick, Indiana, US	18173	Indiana	2020-07-05	2020-03-25	2020-05-18	0	1	33.96933	32.51804	40	31.71429	75.29735	155.1107	Sunday	62998	102	48	2020-03-30	2020-03-10	2020-06-07	2020-04-08	97	117	28	88	1	1	1	1	0	1	0	1
Wasco, Oregon, US	41065	Oregon	2020-03-01	2020-03-23	2020-06-19	1	0	0	104.3845	33	33	96.06316	10.58694	Sunday	26682	-22	-110	2020-03-28	2020-03-08	2020-07-09	2020-05-10	-27	-7	-130	-70	0	0	0	0	1	0	1	0
Wasco, Oregon, US	41065	Oregon	2020-03-02	2020-03-23	2020-06-19	1	0	0	87.28739	20	31.28571	96.06316	10.58694	Monday	26682	-21	-109	2020-03-28	2020-03-08	2020-07-09	2020-05-10	-26	-6	-129	-69	0	0	0	0	1	0	1	0
Wasco, Oregon, US	41065	Oregon	2020-03-03	2020-03-23	2020-06-19	1	0	0	70.10648	17	29.57143	96.06316	10.58694	Tuesday	26682	-20	-108	2020-03-28	2020-03-08	2020-07-09	2020-05-10	-25	-5	-128	-68	0	0	0	0	1	0	1	0
Wasco, Oregon, US	41065	Oregon	2020-03-04	2020-03-23	2020-06-19	1	0	0	52.75795	21	29.57143	96.06316	10.58694	Wednesday	26682	-19	-107	2020-03-28	2020-03-08	2020-07-09	2020-05-10	-24	-4	-127	-67	0	0	0	0	1	0	1	0
Wasco, Oregon, US	41065	Oregon	2020-03-05	2020-03-23	2020-06-19	1	0	0	35.24181	17	27.71429	96.06316	10.58694	Thursday	26682	-18	-106	2020-03-28	2020-03-08	2020-07-09	2020-05-10	-23	-3	-126	-66	0	0	0	0	1	0	1	0
Wasco, Oregon, US	41065	Oregon	2020-03-06	2020-03-23	2020-06-19	1	0	0	17.68376	22	25.42857	96.06316	10.58694	Friday	26682	-17	-105	2020-03-28	2020-03-08	2020-07-09	2020-05-10	-22	-2	-125	-65	0	0	0	0	1	0	1	0
Wasco, Oregon, US	41065	Oregon	2020-03-07	2020-03-23	2020-06-19	1	0	0	0	25	22.14286	96.06316	10.58694	Saturday	26682	-16	-104	2020-03-28	2020-03-08	2020-07-09	2020-05-10	-21	-1	-124	-64	0	0	0	0	1	0	1	0
Wasco, Oregon, US	41065	Oregon	2020-03-08	2020-03-23	2020-06-19	1	0	0	0	30	21.71429	96.06316	10.58694	Sunday	26682	-15	-103	2020-03-28	2020-03-08	2020-07-09	2020-05-10	-20	0	-123	-63	0	0	0	0	1	0	1	0
Wasco, Oregon, US	41065	Oregon	2020-03-09	2020-03-23	2020-06-19	1	0	0	0	23	22.14286	96.06316	10.58694	Monday	26682	-14	-102	2020-03-28	2020-03-08	2020-07-09	2020-05-10	-19	1	-122	-62	0	1	0	0	1	0	1	1
Wasco, Oregon, US	41065	Oregon	2020-03-10	2020-03-23	2020-06-19	1	0	0	0	20	22.57143	96.06316	10.58694	Tuesday	26682	-13	-101	2020-03-28	2020-03-08	2020-07-09	2020-05-10	-18	2	-121	-61	0	1	0	0	1	0	1	1
Wasco, Oregon, US	41065	Oregon	2020-03-11	2020-03-23	2020-06-19	1	0	0	0	18	22.14286	96.06316	10.58694	Wednesday	26682	-12	-100	2020-03-28	2020-03-08	2020-07-09	2020-05-10	-17	3	-120	-60	0	1	0	0	1	0	1	1
Wasco, Oregon, US	41065	Oregon	2020-03-12	2020-03-23	2020-06-19	1	0	0	0	17	22.14286	96.06316	10.58694	Thursday	26682	-11	-99	2020-03-28	2020-03-08	2020-07-09	2020-05-10	-16	4	-119	-59	0	1	0	0	1	0	1	1
Wasco, Oregon, US	41065	Oregon	2020-03-13	2020-03-23	2020-06-19	1	0	0	0	16	21.28571	96.06316	10.58694	Friday	26682	-10	-98	2020-03-28	2020-03-08	2020-07-09	2020-05-10	-15	5	-118	-58	0	1	0	0	1	0	1	1
Wasco, Oregon, US	41065	Oregon	2020-03-14	2020-03-23	2020-06-19	1	0	0	0	38	23.14286	96.06316	10.58694	Saturday	26682	-9	-97	2020-03-28	2020-03-08	2020-07-09	2020-05-10	-14	6	-117	-57	0	1	0	0	1	0	1	1
Wasco, Oregon, US	41065	Oregon	2020-03-15	2020-03-23	2020-06-19	1	0	0	0	53	26.42857	96.06316	10.58694	Sunday	26682	-8	-96	2020-03-28	2020-03-08	2020-07-09	2020-05-10	-13	7	-116	-56	0	1	0	0	1	0	1	1
Wasco, Oregon, US	41065	Oregon	2020-03-16	2020-03-23	2020-06-19	1	0	0	0	23	26.42857	96.06316	10.58694	Monday	26682	-7	-95	2020-03-28	2020-03-08	2020-07-09	2020-05-10	-12	8	-115	-55	0	1	0	0	1	0	1	1
Wasco, Oregon, US	41065	Oregon	2020-03-17	2020-03-23	2020-06-19	1	0	0	0	28	27.57143	96.06316	10.58694	Tuesday	26682	-6	-94	2020-03-28	2020-03-08	2020-07-09	2020-05-10	-11	9	-114	-54	0	1	0	0	1	0	1	1
Wasco, Oregon, US	41065	Oregon	2020-03-18	2020-03-23	2020-06-19	1	0	0	0	37	30.28571	96.06316	10.58694	Wednesday	26682	-5	-93	2020-03-28	2020-03-08	2020-07-09	2020-05-10	-10	10	-113	-53	0	1	0	0	1	0	1	1
Wasco, Oregon, US	41065	Oregon	2020-03-19	2020-03-23	2020-06-19	1	0	0	0	25	31.42857	96.06316	10.58694	Thursday	26682	-4	-92	2020-03-28	2020-03-08	2020-07-09	2020-05-10	-9	11	-112	-52	0	1	0	0	1	0	1	1
Wasco, Oregon, US	41065	Oregon	2020-03-20	2020-03-23	2020-06-19	1	0	0	0	21	32.14286	96.06316	10.58694	Friday	26682	-3	-91	2020-03-28	2020-03-08	2020-07-09	2020-05-10	-8	12	-111	-51	0	1	0	0	1	0	1	1
Wasco, Oregon, US	41065	Oregon	2020-03-21	2020-03-23	2020-06-19	1	0	0	0	35	31.71429	96.06316	10.58694	Saturday	26682	-2	-90	2020-03-28	2020-03-08	2020-07-09	2020-05-10	-7	13	-110	-50	0	1	0	0	1	0	1	1
Wasco, Oregon, US	41065	Oregon	2020-03-22	2020-03-23	2020-06-19	1	0	0	0	45	30.57143	96.06316	10.58694	Sunday	26682	-1	-89	2020-03-28	2020-03-08	2020-07-09	2020-05-10	-6	14	-109	-49	0	1	0	0	1	0	1	1
Wasco, Oregon, US	41065	Oregon	2020-03-23	2020-03-23	2020-06-19	1	0	0	0	37	32.57143	96.06316	10.58694	Monday	26682	0	-88	2020-03-28	2020-03-08	2020-07-09	2020-05-10	-5	15	-108	-48	0	1	0	0	1	0	1	1
Wasco, Oregon, US	41065	Oregon	2020-03-24	2020-03-23	2020-06-19	1	1	0	0	44	34.85714	96.06316	10.58694	Tuesday	26682	1	-87	2020-03-28	2020-03-08	2020-07-09	2020-05-10	-4	16	-107	-47	0	1	0	0	1	0	1	1
Wasco, Oregon, US	41065	Oregon	2020-03-25	2020-03-23	2020-06-19	1	1	0	0	47	36.28571	96.06316	10.58694	Wednesday	26682	2	-86	2020-03-28	2020-03-08	2020-07-09	2020-05-10	-3	17	-106	-46	0	1	0	0	1	0	1	1
Wasco, Oregon, US	41065	Oregon	2020-03-26	2020-03-23	2020-06-19	1	1	0.3747845	0.05354064	39	38.28571	96.06316	10.58694	Thursday	26682	3	-85	2020-03-28	2020-03-08	2020-07-09	2020-05-10	-2	18	-105	-45	0	1	0	0	1	0	1	1
Wasco, Oregon, US	41065	Oregon	2020-03-27	2020-03-23	2020-06-19	1	1	0.749569	0.1606219	43	41.42857	96.06316	10.58694	Friday	26682	4	-84	2020-03-28	2020-03-08	2020-07-09	2020-05-10	-1	19	-104	-44	0	1	0	0	1	0	1	1
Wasco, Oregon, US	41065	Oregon	2020-03-28	2020-03-23	2020-06-19	1	1	0.749569	0.2677032	59	44.85714	96.06316	10.58694	Saturday	26682	5	-83	2020-03-28	2020-03-08	2020-07-09	2020-05-10	0	20	-103	-43	0	1	0	0	1	0	1	1
Wasco, Oregon, US	41065	Oregon	2020-03-29	2020-03-23	2020-06-19	1	1	1.124353	0.4283251	68	48.14286	96.06316	10.58694	Sunday	26682	6	-82	2020-03-28	2020-03-08	2020-07-09	2020-05-10	1	21	-102	-42	1	1	0	0	1	1	1	1
Wasco, Oregon, US	41065	Oregon	2020-03-30	2020-03-23	2020-06-19	1	1	1.873922	0.6960284	48	49.71429	96.06316	10.58694	Monday	26682	7	-81	2020-03-28	2020-03-08	2020-07-09	2020-05-10	2	22	-101	-41	1	1	0	0	1	1	1	1
Wasco, Oregon, US	41065	Oregon	2020-03-31	2020-03-23	2020-06-19	1	1	2.623491	1.070813	46	50	96.06316	10.58694	Tuesday	26682	8	-80	2020-03-28	2020-03-08	2020-07-09	2020-05-10	3	23	-100	-40	1	1	0	0	1	1	1	1
Wasco, Oregon, US	41065	Oregon	2020-04-01	2020-03-23	2020-06-19	1	1	2.623491	1.445597	35	48.28571	96.06316	10.58694	Wednesday	26682	9	-79	2020-03-28	2020-03-08	2020-07-09	2020-05-10	4	24	-99	-39	1	1	0	0	1	1	1	1
Wasco, Oregon, US	41065	Oregon	2020-04-02	2020-03-23	2020-06-19	1	1	2.623491	1.766841	46	49.28571	96.06316	10.58694	Thursday	26682	10	-78	2020-03-28	2020-03-08	2020-07-09	2020-05-10	5	25	-98	-38	1	1	0	0	1	1	1	1
Wasco, Oregon, US	41065	Oregon	2020-04-03	2020-03-23	2020-06-19	1	1	2.623491	2.034544	45	49.57143	96.06316	10.58694	Friday	26682	11	-77	2020-03-28	2020-03-08	2020-07-09	2020-05-10	6	26	-97	-37	1	1	0	0	1	1	1	1
Wasco, Oregon, US	41065	Oregon	2020-04-04	2020-03-23	2020-06-19	1	1	2.623491	2.302248	49	48.14286	96.06316	10.58694	Saturday	26682	12	-76	2020-03-28	2020-03-08	2020-07-09	2020-05-10	7	27	-96	-36	1	1	0	0	1	1	1	1
Wasco, Oregon, US	41065	Oregon	2020-04-05	2020-03-23	2020-06-19	1	1	2.623491	2.51641	56	46.42857	96.06316	10.58694	Sunday	26682	13	-75	2020-03-28	2020-03-08	2020-07-09	2020-05-10	8	28	-95	-35	1	1	0	0	1	1	1	1
Wasco, Oregon, US	41065	Oregon	2020-04-06	2020-03-23	2020-06-19	1	1	2.623491	2.623491	41	45.42857	96.06316	10.58694	Monday	26682	14	-74	2020-03-28	2020-03-08	2020-07-09	2020-05-10	9	29	-94	-34	1	1	0	0	1	1	1	1
Wasco, Oregon, US	41065	Oregon	2020-04-07	2020-03-23	2020-06-19	1	1	2.623491	2.623491	43	45	96.06316	10.58694	Tuesday	26682	15	-73	2020-03-28	2020-03-08	2020-07-09	2020-05-10	10	30	-93	-33	1	1	0	0	1	1	1	1
Wasco, Oregon, US	41065	Oregon	2020-04-08	2020-03-23	2020-06-19	1	1	2.623491	2.623491	38	45.42857	96.06316	10.58694	Wednesday	26682	16	-72	2020-03-28	2020-03-08	2020-07-09	2020-05-10	11	31	-92	-32	1	1	0	0	1	1	1	1
Wasco, Oregon, US	41065	Oregon	2020-04-09	2020-03-23	2020-06-19	1	1	2.623491	2.623491	42	44.85714	96.06316	10.58694	Thursday	26682	17	-71	2020-03-28	2020-03-08	2020-07-09	2020-05-10	12	32	-91	-31	1	1	0	0	1	1	1	1
Wasco, Oregon, US	41065	Oregon	2020-04-10	2020-03-23	2020-06-19	1	1	2.623491	2.623491	43	44.57143	96.06316	10.58694	Friday	26682	18	-70	2020-03-28	2020-03-08	2020-07-09	2020-05-10	13	33	-90	-30	1	1	0	0	1	1	1	1
Wasco, Oregon, US	41065	Oregon	2020-04-11	2020-03-23	2020-06-19	1	1	2.623491	2.623491	49	44.57143	96.06316	10.58694	Saturday	26682	19	-69	2020-03-28	2020-03-08	2020-07-09	2020-05-10	14	34	-89	-29	1	1	0	0	1	1	1	1
Wasco, Oregon, US	41065	Oregon	2020-04-12	2020-03-23	2020-06-19	1	1	3.747845	2.784113	67	46.14286	96.06316	10.58694	Sunday	26682	20	-68	2020-03-28	2020-03-08	2020-07-09	2020-05-10	15	35	-88	-28	1	1	0	0	1	1	1	1
Wasco, Oregon, US	41065	Oregon	2020-04-13	2020-03-23	2020-06-19	1	1	3.747845	2.944735	51	47.57143	96.06316	10.58694	Monday	26682	21	-67	2020-03-28	2020-03-08	2020-07-09	2020-05-10	16	36	-87	-27	1	1	0	0	1	1	1	1
Wasco, Oregon, US	41065	Oregon	2020-04-14	2020-03-23	2020-06-19	1	1	3.747845	3.105357	41	47.28571	96.06316	10.58694	Tuesday	26682	22	-66	2020-03-28	2020-03-08	2020-07-09	2020-05-10	17	37	-86	-26	1	1	0	0	1	1	1	1
Wasco, Oregon, US	41065	Oregon	2020-04-15	2020-03-23	2020-06-19	1	1	3.747845	3.265979	41	47.71429	96.06316	10.58694	Wednesday	26682	23	-65	2020-03-28	2020-03-08	2020-07-09	2020-05-10	18	38	-85	-25	1	1	0	0	1	1	1	1
Wasco, Oregon, US	41065	Oregon	2020-04-16	2020-03-23	2020-06-19	1	1	3.747845	3.426601	41	47.57143	96.06316	10.58694	Thursday	26682	24	-64	2020-03-28	2020-03-08	2020-07-09	2020-05-10	19	39	-84	-24	1	1	0	0	1	1	1	1
Wasco, Oregon, US	41065	Oregon	2020-04-17	2020-03-23	2020-06-19	1	1	3.747845	3.587223	23	44.71429	96.06316	10.58694	Friday	26682	25	-63	2020-03-28	2020-03-08	2020-07-09	2020-05-10	20	40	-83	-23	1	1	0	0	1	1	1	1
Wasco, Oregon, US	41065	Oregon	2020-04-18	2020-03-23	2020-06-19	1	1	3.747845	3.747845	46	44.28571	96.06316	10.58694	Saturday	26682	26	-62	2020-03-28	2020-03-08	2020-07-09	2020-05-10	21	41	-82	-22	1	1	0	0	1	1	1	1
Wasco, Oregon, US	41065	Oregon	2020-04-19	2020-03-23	2020-06-19	1	1	3.747845	3.747845	44	41	96.06316	10.58694	Sunday	26682	27	-61	2020-03-28	2020-03-08	2020-07-09	2020-05-10	22	42	-81	-21	1	1	0	0	1	1	1	1
Wasco, Oregon, US	41065	Oregon	2020-04-20	2020-03-23	2020-06-19	1	1	3.747845	3.747845	33	38.42857	96.06316	10.58694	Monday	26682	28	-60	2020-03-28	2020-03-08	2020-07-09	2020-05-10	23	43	-80	-20	1	1	0	0	1	1	1	1
Wasco, Oregon, US	41065	Oregon	2020-04-21	2020-03-23	2020-06-19	1	1	4.122629	3.801386	33	37.28571	96.06316	10.58694	Tuesday	26682	29	-59	2020-03-28	2020-03-08	2020-07-09	2020-05-10	24	44	-79	-19	1	1	0	0	1	1	1	1
Wasco, Oregon, US	41065	Oregon	2020-04-22	2020-03-23	2020-06-19	1	1	4.122629	3.854926	48	38.28571	96.06316	10.58694	Wednesday	26682	30	-58	2020-03-28	2020-03-08	2020-07-09	2020-05-10	25	45	-78	-18	1	1	0	0	1	1	1	1
Wasco, Oregon, US	41065	Oregon	2020-04-23	2020-03-23	2020-06-19	1	1	4.497414	3.962008	38	37.85714	96.06316	10.58694	Thursday	26682	31	-57	2020-03-28	2020-03-08	2020-07-09	2020-05-10	26	46	-77	-17	1	1	0	0	1	1	1	1
Wasco, Oregon, US	41065	Oregon	2020-04-24	2020-03-23	2020-06-19	1	1	4.497414	4.069089	32	39.14286	96.06316	10.58694	Friday	26682	32	-56	2020-03-28	2020-03-08	2020-07-09	2020-05-10	27	47	-76	-16	1	1	0	0	1	1	1	1
Wasco, Oregon, US	41065	Oregon	2020-04-25	2020-03-23	2020-06-19	1	1	4.497414	4.17617	36	37.71429	96.06316	10.58694	Saturday	26682	33	-55	2020-03-28	2020-03-08	2020-07-09	2020-05-10	28	48	-75	-15	1	1	0	0	1	1	1	1
Wasco, Oregon, US	41065	Oregon	2020-04-26	2020-03-23	2020-06-19	1	1	4.497414	4.283251	40	37.14286	96.06316	10.58694	Sunday	26682	34	-54	2020-03-28	2020-03-08	2020-07-09	2020-05-10	29	49	-74	-14	1	1	0	0	1	1	1	1
Wasco, Oregon, US	41065	Oregon	2020-04-27	2020-03-23	2020-06-19	1	1	4.497414	4.390333	36	37.57143	96.06316	10.58694	Monday	26682	35	-53	2020-03-28	2020-03-08	2020-07-09	2020-05-10	30	50	-73	-13	1	1	0	0	1	1	1	1
Wasco, Oregon, US	41065	Oregon	2020-04-28	2020-03-23	2020-06-19	1	1	4.872198	4.497414	43	39	96.06316	10.58694	Tuesday	26682	36	-52	2020-03-28	2020-03-08	2020-07-09	2020-05-10	31	51	-72	-12	1	1	0	0	1	1	1	1
Wasco, Oregon, US	41065	Oregon	2020-04-29	2020-03-23	2020-06-19	1	1	4.872198	4.604495	27	36	96.06316	10.58694	Wednesday	26682	37	-51	2020-03-28	2020-03-08	2020-07-09	2020-05-10	32	52	-71	-11	1	1	0	0	1	1	1	1
Wasco, Oregon, US	41065	Oregon	2020-04-30	2020-03-23	2020-06-19	1	1	4.872198	4.658036	34	35.42857	96.06316	10.58694	Thursday	26682	38	-50	2020-03-28	2020-03-08	2020-07-09	2020-05-10	33	53	-70	-10	1	1	0	0	1	1	1	1
Wasco, Oregon, US	41065	Oregon	2020-05-01	2020-03-23	2020-06-19	1	1	4.872198	4.711577	24	34.28571	96.06316	10.58694	Friday	26682	39	-49	2020-03-28	2020-03-08	2020-07-09	2020-05-10	34	54	-69	-9	1	1	0	0	1	1	1	1
Wasco, Oregon, US	41065	Oregon	2020-05-02	2020-03-23	2020-06-19	1	1	4.872198	4.765117	35	34.14286	96.06316	10.58694	Saturday	26682	40	-48	2020-03-28	2020-03-08	2020-07-09	2020-05-10	35	55	-68	-8	1	1	0	0	1	1	1	1
Wasco, Oregon, US	41065	Oregon	2020-05-03	2020-03-23	2020-06-19	1	1	4.872198	4.818658	46	35	96.06316	10.58694	Sunday	26682	41	-47	2020-03-28	2020-03-08	2020-07-09	2020-05-10	36	56	-67	-7	1	1	0	0	1	1	1	1
Wasco, Oregon, US	41065	Oregon	2020-05-04	2020-03-23	2020-06-19	1	1	4.872198	4.872198	29	34	96.06316	10.58694	Monday	26682	42	-46	2020-03-28	2020-03-08	2020-07-09	2020-05-10	37	57	-66	-6	1	1	0	0	1	1	1	1
Wasco, Oregon, US	41065	Oregon	2020-05-05	2020-03-23	2020-06-19	1	1	4.872198	4.872198	29	32	96.06316	10.58694	Tuesday	26682	43	-45	2020-03-28	2020-03-08	2020-07-09	2020-05-10	38	58	-65	-5	1	1	0	0	1	1	1	1
Wasco, Oregon, US	41065	Oregon	2020-05-06	2020-03-23	2020-06-19	1	1	5.246983	4.925739	31	32.57143	96.06316	10.58694	Wednesday	26682	44	-44	2020-03-28	2020-03-08	2020-07-09	2020-05-10	39	59	-64	-4	1	1	0	0	1	1	1	1
Wasco, Oregon, US	41065	Oregon	2020-05-07	2020-03-23	2020-06-19	1	1	5.246983	4.97928	18	30.28571	96.06316	10.58694	Thursday	26682	45	-43	2020-03-28	2020-03-08	2020-07-09	2020-05-10	40	60	-63	-3	1	1	0	0	1	1	1	1
Wasco, Oregon, US	41065	Oregon	2020-05-08	2020-03-23	2020-06-19	1	1	5.621767	5.086361	24	30.28571	96.06316	10.58694	Friday	26682	46	-42	2020-03-28	2020-03-08	2020-07-09	2020-05-10	41	61	-62	-2	1	1	0	0	1	1	1	1
Wasco, Oregon, US	41065	Oregon	2020-05-09	2020-03-23	2020-06-19	1	1	5.621767	5.193442	34	30.14286	96.06316	10.58694	Saturday	26682	47	-41	2020-03-28	2020-03-08	2020-07-09	2020-05-10	42	62	-61	-1	1	1	0	0	1	1	1	1
Wasco, Oregon, US	41065	Oregon	2020-05-10	2020-03-23	2020-06-19	1	1	5.621767	5.300524	34	28.42857	96.06316	10.58694	Sunday	26682	48	-40	2020-03-28	2020-03-08	2020-07-09	2020-05-10	43	63	-60	0	1	1	0	0	1	1	0	1
Wasco, Oregon, US	41065	Oregon	2020-05-11	2020-03-23	2020-06-19	1	1	5.621767	5.407605	30	28.57143	96.06316	10.58694	Monday	26682	49	-39	2020-03-28	2020-03-08	2020-07-09	2020-05-10	44	64	-59	1	1	1	0	1	1	1	0	1
Wasco, Oregon, US	41065	Oregon	2020-05-12	2020-03-23	2020-06-19	1	1	5.996552	5.568227	37	29.71429	96.06316	10.58694	Tuesday	26682	50	-38	2020-03-28	2020-03-08	2020-07-09	2020-05-10	45	65	-58	2	1	1	0	1	1	1	0	1
Wasco, Oregon, US	41065	Oregon	2020-05-13	2020-03-23	2020-06-19	1	1	5.996552	5.675308	31	29.71429	96.06316	10.58694	Wednesday	26682	51	-37	2020-03-28	2020-03-08	2020-07-09	2020-05-10	46	66	-57	3	1	1	0	1	1	1	0	1
Wasco, Oregon, US	41065	Oregon	2020-05-14	2020-03-23	2020-06-19	1	1	5.996552	5.782389	36	32.28571	96.06316	10.58694	Thursday	26682	52	-36	2020-03-28	2020-03-08	2020-07-09	2020-05-10	47	67	-56	4	1	1	0	1	1	1	0	1
Wasco, Oregon, US	41065	Oregon	2020-05-15	2020-03-23	2020-06-19	1	1	5.996552	5.83593	27	32.71429	96.06316	10.58694	Friday	26682	53	-35	2020-03-28	2020-03-08	2020-07-09	2020-05-10	48	68	-55	5	1	1	0	1	1	1	0	1
Wasco, Oregon, US	41065	Oregon	2020-05-16	2020-03-23	2020-06-19	1	1	6.746121	5.996552	38	33.28571	96.06316	10.58694	Saturday	26682	54	-34	2020-03-28	2020-03-08	2020-07-09	2020-05-10	49	69	-54	6	1	1	0	1	1	1	0	1
Wasco, Oregon, US	41065	Oregon	2020-05-17	2020-03-23	2020-06-19	1	1	6.746121	6.157174	44	34.71429	96.06316	10.58694	Sunday	26682	55	-33	2020-03-28	2020-03-08	2020-07-09	2020-05-10	50	70	-53	7	1	1	0	1	1	1	0	1
Wasco, Oregon, US	41065	Oregon	2020-05-18	2020-03-23	2020-06-19	1	1	6.746121	6.317796	21	33.42857	96.06316	10.58694	Monday	26682	56	-32	2020-03-28	2020-03-08	2020-07-09	2020-05-10	51	71	-52	8	1	1	0	1	1	1	0	1
Wasco, Oregon, US	41065	Oregon	2020-05-19	2020-03-23	2020-06-19	1	1	6.746121	6.424877	34	33	96.06316	10.58694	Tuesday	26682	57	-31	2020-03-28	2020-03-08	2020-07-09	2020-05-10	52	72	-51	9	1	1	0	1	1	1	0	1
Wasco, Oregon, US	41065	Oregon	2020-05-20	2020-03-23	2020-06-19	1	1	6.746121	6.531958	33	33.28571	96.06316	10.58694	Wednesday	26682	58	-30	2020-03-28	2020-03-08	2020-07-09	2020-05-10	53	73	-50	10	1	1	0	1	1	1	0	1
Wasco, Oregon, US	41065	Oregon	2020-05-21	2020-03-23	2020-06-19	1	1	6.746121	6.63904	30	32.42857	96.06316	10.58694	Thursday	26682	59	-29	2020-03-28	2020-03-08	2020-07-09	2020-05-10	54	74	-49	11	1	1	0	1	1	1	0	1
Wasco, Oregon, US	41065	Oregon	2020-05-22	2020-03-23	2020-06-19	1	1	6.746121	6.746121	19	31.28571	96.06316	10.58694	Friday	26682	60	-28	2020-03-28	2020-03-08	2020-07-09	2020-05-10	55	75	-48	12	1	1	0	1	1	1	0	1
Wasco, Oregon, US	41065	Oregon	2020-05-23	2020-03-23	2020-06-19	1	1	6.746121	6.746121	30	30.14286	96.06316	10.58694	Saturday	26682	61	-27	2020-03-28	2020-03-08	2020-07-09	2020-05-10	56	76	-47	13	1	1	0	1	1	1	0	1
Wasco, Oregon, US	41065	Oregon	2020-05-24	2020-03-23	2020-06-19	1	1	6.746121	6.746121	23	27.14286	96.06316	10.58694	Sunday	26682	62	-26	2020-03-28	2020-03-08	2020-07-09	2020-05-10	57	77	-46	14	1	1	0	1	1	1	0	1
Wasco, Oregon, US	41065	Oregon	2020-05-25	2020-03-23	2020-06-19	1	1	6.746121	6.746121	43	30.28571	96.06316	10.58694	Monday	26682	63	-25	2020-03-28	2020-03-08	2020-07-09	2020-05-10	58	78	-45	15	1	1	0	1	1	1	0	1
Wasco, Oregon, US	41065	Oregon	2020-05-26	2020-03-23	2020-06-19	1	1	6.746121	6.746121	17	27.85714	96.06316	10.58694	Tuesday	26682	64	-24	2020-03-28	2020-03-08	2020-07-09	2020-05-10	59	79	-44	16	1	1	0	1	1	1	0	1
Wasco, Oregon, US	41065	Oregon	2020-05-27	2020-03-23	2020-06-19	1	1	7.49569	6.853202	18	25.71429	96.06316	10.58694	Wednesday	26682	65	-23	2020-03-28	2020-03-08	2020-07-09	2020-05-10	60	80	-43	17	1	1	0	1	1	1	0	1
Wasco, Oregon, US	41065	Oregon	2020-05-28	2020-03-23	2020-06-19	1	1	7.870474	7.013824	16	23.71429	96.06316	10.58694	Thursday	26682	66	-22	2020-03-28	2020-03-08	2020-07-09	2020-05-10	61	81	-42	18	1	1	0	1	1	1	0	1
Wasco, Oregon, US	41065	Oregon	2020-05-29	2020-03-23	2020-06-19	1	1	8.245259	7.227987	21	24	96.06316	10.58694	Friday	26682	67	-21	2020-03-28	2020-03-08	2020-07-09	2020-05-10	62	82	-41	19	1	1	0	1	1	1	0	1
Wasco, Oregon, US	41065	Oregon	2020-05-30	2020-03-23	2020-06-19	1	1	8.620043	7.49569	37	25	96.06316	10.58694	Saturday	26682	68	-20	2020-03-28	2020-03-08	2020-07-09	2020-05-10	63	83	-40	20	1	1	0	1	1	1	0	1
Wasco, Oregon, US	41065	Oregon	2020-05-31	2020-03-23	2020-06-19	1	1	8.994828	7.816934	39	27.28571	96.06316	10.58694	Sunday	26682	69	-19	2020-03-28	2020-03-08	2020-07-09	2020-05-10	64	84	-39	21	1	1	0	1	1	1	0	1
Wasco, Oregon, US	41065	Oregon	2020-06-01	2020-03-23	2020-06-19	1	1	8.994828	8.138178	20	24	96.06316	10.58694	Monday	26682	70	-18	2020-03-28	2020-03-08	2020-07-09	2020-05-10	65	85	-38	22	1	1	0	1	1	1	0	1
Wasco, Oregon, US	41065	Oregon	2020-06-02	2020-03-23	2020-06-19	1	1	9.744397	8.566503	24	25	96.06316	10.58694	Tuesday	26682	71	-17	2020-03-28	2020-03-08	2020-07-09	2020-05-10	66	86	-37	23	1	1	0	1	1	1	0	1
Wasco, Oregon, US	41065	Oregon	2020-06-03	2020-03-23	2020-06-19	1	1	10.49397	8.994828	15	24.57143	96.06316	10.58694	Wednesday	26682	72	-16	2020-03-28	2020-03-08	2020-07-09	2020-05-10	67	87	-36	24	1	1	0	1	1	1	0	1
Wasco, Oregon, US	41065	Oregon	2020-06-04	2020-03-23	2020-06-19	1	1	10.86875	9.423153	16	24.57143	96.06316	10.58694	Thursday	26682	73	-15	2020-03-28	2020-03-08	2020-07-09	2020-05-10	68	88	-35	25	1	1	0	1	1	1	0	1
Wasco, Oregon, US	41065	Oregon	2020-06-05	2020-03-23	2020-06-19	1	1	11.9931	9.95856	18	24.14286	96.06316	10.58694	Friday	26682	74	-14	2020-03-28	2020-03-08	2020-07-09	2020-05-10	69	89	-34	26	1	1	0	1	1	1	0	1
Wasco, Oregon, US	41065	Oregon	2020-06-06	2020-03-23	2020-06-19	1	1	11.9931	10.44043	28	22.85714	96.06316	10.58694	Saturday	26682	75	-13	2020-03-28	2020-03-08	2020-07-09	2020-05-10	70	90	-33	27	1	1	0	1	1	1	0	1
Wasco, Oregon, US	41065	Oregon	2020-06-07	2020-03-23	2020-06-19	1	1	12.36789	10.92229	35	22.28571	96.06316	10.58694	Sunday	26682	76	-12	2020-03-28	2020-03-08	2020-07-09	2020-05-10	71	91	-32	28	1	1	0	1	1	1	0	1
Wasco, Oregon, US	41065	Oregon	2020-06-08	2020-03-23	2020-06-19	1	1	13.11746	11.51124	28	23.42857	96.06316	10.58694	Monday	26682	77	-11	2020-03-28	2020-03-08	2020-07-09	2020-05-10	72	92	-31	29	1	1	0	1	1	1	0	1
Wasco, Oregon, US	41065	Oregon	2020-06-09	2020-03-23	2020-06-19	1	1	12.74267	11.93956	21	23	96.06316	10.58694	Tuesday	26682	78	-10	2020-03-28	2020-03-08	2020-07-09	2020-05-10	73	93	-30	30	1	1	0	1	1	1	0	1
Wasco, Oregon, US	41065	Oregon	2020-06-10	2020-03-23	2020-06-19	1	1	12.74267	12.26081	19	23.57143	96.06316	10.58694	Wednesday	26682	79	-9	2020-03-28	2020-03-08	2020-07-09	2020-05-10	74	94	-29	31	1	1	0	1	1	1	0	1
Wasco, Oregon, US	41065	Oregon	2020-06-11	2020-03-23	2020-06-19	1	1	13.11746	12.58205	23	24.57143	96.06316	10.58694	Thursday	26682	80	-8	2020-03-28	2020-03-08	2020-07-09	2020-05-10	75	95	-28	32	1	1	0	1	1	1	0	1
Wasco, Oregon, US	41065	Oregon	2020-06-12	2020-03-23	2020-06-19	1	1	14.24181	12.90329	20	24.85714	96.06316	10.58694	Friday	26682	81	-7	2020-03-28	2020-03-08	2020-07-09	2020-05-10	76	96	-27	33	1	1	0	1	1	1	0	1
Wasco, Oregon, US	41065	Oregon	2020-06-13	2020-03-23	2020-06-19	1	1	14.24181	13.22454	28	24.85714	96.06316	10.58694	Saturday	26682	82	-6	2020-03-28	2020-03-08	2020-07-09	2020-05-10	77	97	-26	34	1	1	0	1	1	1	0	1
Wasco, Oregon, US	41065	Oregon	2020-06-14	2020-03-23	2020-06-19	1	1	14.6166	13.54578	41	25.71429	96.06316	10.58694	Sunday	26682	83	-5	2020-03-28	2020-03-08	2020-07-09	2020-05-10	78	98	-25	35	1	1	0	1	1	1	0	1
Wasco, Oregon, US	41065	Oregon	2020-06-15	2020-03-23	2020-06-19	1	1	15.36616	13.86703	36	26.85714	96.06316	10.58694	Monday	26682	84	-4	2020-03-28	2020-03-08	2020-07-09	2020-05-10	79	99	-24	36	1	1	0	1	1	1	0	1
Wasco, Oregon, US	41065	Oregon	2020-06-16	2020-03-23	2020-06-19	1	1	15.74095	14.29535	24	27.28571	96.06316	10.58694	Tuesday	26682	85	-3	2020-03-28	2020-03-08	2020-07-09	2020-05-10	80	100	-23	37	1	1	0	1	1	1	0	1
Wasco, Oregon, US	41065	Oregon	2020-06-17	2020-03-23	2020-06-19	1	1	15.74095	14.72368	26	28.28571	96.06316	10.58694	Wednesday	26682	86	-2	2020-03-28	2020-03-08	2020-07-09	2020-05-10	81	101	-22	38	1	1	0	1	1	1	0	1
Wasco, Oregon, US	41065	Oregon	2020-06-18	2020-03-23	2020-06-19	1	1	15.74095	15.09846	29	29.14286	96.06316	10.58694	Thursday	26682	87	-1	2020-03-28	2020-03-08	2020-07-09	2020-05-10	82	102	-21	39	1	1	0	1	1	1	0	1
Wasco, Oregon, US	41065	Oregon	2020-06-19	2020-03-23	2020-06-19	0	1	15.74095	15.31262	25	29.85714	96.06316	10.58694	Friday	26682	88	0	2020-03-28	2020-03-08	2020-07-09	2020-05-10	83	103	-20	40	1	1	0	1	1	1	0	1
Wasco, Oregon, US	41065	Oregon	2020-06-20	2020-03-23	2020-06-19	0	1	17.24009	15.74095	42	31.85714	96.06316	10.58694	Saturday	26682	89	1	2020-03-28	2020-03-08	2020-07-09	2020-05-10	84	104	-19	41	1	1	0	1	1	1	0	1
Wasco, Oregon, US	41065	Oregon	2020-06-21	2020-03-23	2020-06-19	0	1	17.61487	16.16927	36	31.14286	96.06316	10.58694	Sunday	26682	90	2	2020-03-28	2020-03-08	2020-07-09	2020-05-10	85	105	-18	42	1	1	0	1	1	1	0	1
Wasco, Oregon, US	41065	Oregon	2020-06-22	2020-03-23	2020-06-19	0	1	17.98966	16.54406	29	30.14286	96.06316	10.58694	Monday	26682	91	3	2020-03-28	2020-03-08	2020-07-09	2020-05-10	86	106	-17	43	1	1	0	1	1	1	0	1
Wasco, Oregon, US	41065	Oregon	2020-06-23	2020-03-23	2020-06-19	0	1	19.48879	17.07947	24	30.14286	96.06316	10.58694	Tuesday	26682	92	4	2020-03-28	2020-03-08	2020-07-09	2020-05-10	87	107	-16	44	1	1	0	1	1	1	0	1
Wasco, Oregon, US	41065	Oregon	2020-06-24	2020-03-23	2020-06-19	0	1	20.23836	17.72195	26	30.14286	96.06316	10.58694	Wednesday	26682	93	5	2020-03-28	2020-03-08	2020-07-09	2020-05-10	88	108	-15	45	1	1	0	1	1	1	0	1
Wasco, Oregon, US	41065	Oregon	2020-06-25	2020-03-23	2020-06-19	0	1	20.61315	18.41798	29	30.14286	96.06316	10.58694	Thursday	26682	94	6	2020-03-28	2020-03-08	2020-07-09	2020-05-10	89	109	-14	46	1	1	0	1	1	1	0	1
Wasco, Oregon, US	41065	Oregon	2020-06-26	2020-03-23	2020-06-19	0	1	21.7375	19.27463	25	30.14286	96.06316	10.58694	Friday	26682	95	7	2020-03-28	2020-03-08	2020-07-09	2020-05-10	90	110	-13	47	1	1	0	1	1	1	0	1
Wasco, Oregon, US	41065	Oregon	2020-06-27	2020-03-23	2020-06-19	0	1	22.48707	20.0242	36	29.28571	96.06316	10.58694	Saturday	26682	96	8	2020-03-28	2020-03-08	2020-07-09	2020-05-10	91	111	-12	48	1	1	0	1	1	1	0	1
Wasco, Oregon, US	41065	Oregon	2020-06-28	2020-03-23	2020-06-19	0	1	23.61142	20.88085	41	30	96.06316	10.58694	Sunday	26682	97	9	2020-03-28	2020-03-08	2020-07-09	2020-05-10	92	112	-11	49	1	1	0	1	1	1	0	1
Wasco, Oregon, US	41065	Oregon	2020-06-29	2020-03-23	2020-06-19	0	1	25.48535	21.95166	37	31.14286	96.06316	10.58694	Monday	26682	98	10	2020-03-28	2020-03-08	2020-07-09	2020-05-10	93	113	-10	50	1	1	0	1	1	1	0	1
Wasco, Oregon, US	41065	Oregon	2020-06-30	2020-03-23	2020-06-19	0	1	25.86013	22.86185	32	32.28571	96.06316	10.58694	Tuesday	26682	99	11	2020-03-28	2020-03-08	2020-07-09	2020-05-10	94	114	-9	51	1	1	0	1	1	1	0	1
Wasco, Oregon, US	41065	Oregon	2020-07-01	2020-03-23	2020-06-19	0	1	27.35927	23.87913	25	32.14286	96.06316	10.58694	Wednesday	26682	100	12	2020-03-28	2020-03-08	2020-07-09	2020-05-10	95	115	-8	52	1	1	0	1	1	1	0	1
Wasco, Oregon, US	41065	Oregon	2020-07-02	2020-03-23	2020-06-19	0	1	28.10884	24.94994	23	31.28571	96.06316	10.58694	Thursday	26682	101	13	2020-03-28	2020-03-08	2020-07-09	2020-05-10	96	116	-7	53	1	1	0	1	1	1	0	1
Wasco, Oregon, US	41065	Oregon	2020-07-03	2020-03-23	2020-06-19	0	1	31.85668	26.39554	26	31.42857	96.06316	10.58694	Friday	26682	102	14	2020-03-28	2020-03-08	2020-07-09	2020-05-10	97	117	-6	54	1	1	0	1	1	1	0	1
Wasco, Oregon, US	41065	Oregon	2020-07-04	2020-03-23	2020-06-19	0	1	32.98104	27.89467	41	32.14286	96.06316	10.58694	Saturday	26682	103	15	2020-03-28	2020-03-08	2020-07-09	2020-05-10	98	118	-5	55	1	1	0	1	1	1	0	1
Wasco, Oregon, US	41065	Oregon	2020-07-05	2020-03-23	2020-06-19	0	1	34.10539	29.39381	41	32.14286	96.06316	10.58694	Sunday	26682	104	16	2020-03-28	2020-03-08	2020-07-09	2020-05-10	99	119	-4	56	1	1	0	1	1	1	0	1
Waseca, Minnesota, US	27161	Minnesota	2020-03-01	2020-03-28	2020-05-18	1	0	0	25.75305	29	31	87.2666	45.2007	Sunday	18612	-27	-78	2020-04-02	2020-03-13	2020-06-07	2020-04-08	-32	-12	-98	-38	0	0	0	0	1	0	1	0
Waseca, Minnesota, US	27161	Minnesota	2020-03-02	2020-03-28	2020-05-18	1	0	0	22.05874	15	28.57143	87.2666	45.2007	Monday	18612	-26	-77	2020-04-02	2020-03-13	2020-06-07	2020-04-08	-31	-11	-97	-37	0	0	0	0	1	0	1	0
Waseca, Minnesota, US	27161	Minnesota	2020-03-03	2020-03-28	2020-05-18	1	0	0	18.15028	16	27.28571	87.2666	45.2007	Tuesday	18612	-25	-76	2020-04-02	2020-03-13	2020-06-07	2020-04-08	-30	-10	-96	-36	0	0	0	0	1	0	1	0
Waseca, Minnesota, US	27161	Minnesota	2020-03-04	2020-03-28	2020-05-18	1	0	0	14.13473	13	25.85714	87.2666	45.2007	Wednesday	18612	-24	-75	2020-04-02	2020-03-13	2020-06-07	2020-04-08	-29	-9	-95	-35	0	0	0	0	1	0	1	0
Waseca, Minnesota, US	27161	Minnesota	2020-03-05	2020-03-28	2020-05-18	1	0	0	9.583775	13	24	87.2666	45.2007	Thursday	18612	-23	-74	2020-04-02	2020-03-13	2020-06-07	2020-04-08	-28	-8	-94	-34	0	0	0	0	1	0	1	0
Waseca, Minnesota, US	27161	Minnesota	2020-03-06	2020-03-28	2020-05-18	1	0	0	4.872198	12	19.85714	87.2666	45.2007	Friday	18612	-22	-73	2020-04-02	2020-03-13	2020-06-07	2020-04-08	-27	-7	-93	-33	0	0	0	0	1	0	1	0
Waseca, Minnesota, US	27161	Minnesota	2020-03-07	2020-03-28	2020-05-18	1	0	0	0	19	16.71429	87.2666	45.2007	Saturday	18612	-21	-72	2020-04-02	2020-03-13	2020-06-07	2020-04-08	-26	-6	-92	-32	0	0	0	0	1	0	1	0
Waseca, Minnesota, US	27161	Minnesota	2020-03-08	2020-03-28	2020-05-18	1	0	0	0	31	17	87.2666	45.2007	Sunday	18612	-20	-71	2020-04-02	2020-03-13	2020-06-07	2020-04-08	-25	-5	-91	-31	0	0	0	0	1	0	1	0
Waseca, Minnesota, US	27161	Minnesota	2020-03-09	2020-03-28	2020-05-18	1	0	0	0	20	17.71429	87.2666	45.2007	Monday	18612	-19	-70	2020-04-02	2020-03-13	2020-06-07	2020-04-08	-24	-4	-90	-30	0	0	0	0	1	0	1	0
Waseca, Minnesota, US	27161	Minnesota	2020-03-10	2020-03-28	2020-05-18	1	0	0	0	15	17.57143	87.2666	45.2007	Tuesday	18612	-18	-69	2020-04-02	2020-03-13	2020-06-07	2020-04-08	-23	-3	-89	-29	0	0	0	0	1	0	1	0
Waseca, Minnesota, US	27161	Minnesota	2020-03-11	2020-03-28	2020-05-18	1	0	0	0	14	17.71429	87.2666	45.2007	Wednesday	18612	-17	-68	2020-04-02	2020-03-13	2020-06-07	2020-04-08	-22	-2	-88	-28	0	0	0	0	1	0	1	0
Waseca, Minnesota, US	27161	Minnesota	2020-03-12	2020-03-28	2020-05-18	1	0	0	0	15	18	87.2666	45.2007	Thursday	18612	-16	-67	2020-04-02	2020-03-13	2020-06-07	2020-04-08	-21	-1	-87	-27	0	0	0	0	1	0	1	0
Waseca, Minnesota, US	27161	Minnesota	2020-03-13	2020-03-28	2020-05-18	1	0	0	0	14	18.28571	87.2666	45.2007	Friday	18612	-15	-66	2020-04-02	2020-03-13	2020-06-07	2020-04-08	-20	0	-86	-26	0	0	0	0	1	0	1	0
Waseca, Minnesota, US	27161	Minnesota	2020-03-14	2020-03-28	2020-05-18	1	0	0	0	27	19.42857	87.2666	45.2007	Saturday	18612	-14	-65	2020-04-02	2020-03-13	2020-06-07	2020-04-08	-19	1	-85	-25	0	1	0	0	1	0	1	1
Waseca, Minnesota, US	27161	Minnesota	2020-03-15	2020-03-28	2020-05-18	1	0	0	0	35	20	87.2666	45.2007	Sunday	18612	-13	-64	2020-04-02	2020-03-13	2020-06-07	2020-04-08	-18	2	-84	-24	0	1	0	0	1	0	1	1
Waseca, Minnesota, US	27161	Minnesota	2020-03-16	2020-03-28	2020-05-18	1	0	0.5372878	0.0767554	18	19.71429	87.2666	45.2007	Monday	18612	-12	-63	2020-04-02	2020-03-13	2020-06-07	2020-04-08	-17	3	-83	-23	0	1	0	0	1	0	1	1
Waseca, Minnesota, US	27161	Minnesota	2020-03-17	2020-03-28	2020-05-18	1	0	0.5372878	0.1535108	25	21.14286	87.2666	45.2007	Tuesday	18612	-11	-62	2020-04-02	2020-03-13	2020-06-07	2020-04-08	-16	4	-82	-22	0	1	0	0	1	0	1	1
Waseca, Minnesota, US	27161	Minnesota	2020-03-18	2020-03-28	2020-05-18	1	0	0.5372878	0.2302662	27	23	87.2666	45.2007	Wednesday	18612	-10	-61	2020-04-02	2020-03-13	2020-06-07	2020-04-08	-15	5	-81	-21	0	1	0	0	1	0	1	1
Waseca, Minnesota, US	27161	Minnesota	2020-03-19	2020-03-28	2020-05-18	1	0	0.5372878	0.3070216	30	25.14286	87.2666	45.2007	Thursday	18612	-9	-60	2020-04-02	2020-03-13	2020-06-07	2020-04-08	-14	6	-80	-20	0	1	0	0	1	0	1	1
Waseca, Minnesota, US	27161	Minnesota	2020-03-20	2020-03-28	2020-05-18	1	0	0.5372878	0.383777	29	27.28571	87.2666	45.2007	Friday	18612	-8	-59	2020-04-02	2020-03-13	2020-06-07	2020-04-08	-13	7	-79	-19	0	1	0	0	1	0	1	1
Waseca, Minnesota, US	27161	Minnesota	2020-03-21	2020-03-28	2020-05-18	1	0	0.5372878	0.4605324	53	31	87.2666	45.2007	Saturday	18612	-7	-58	2020-04-02	2020-03-13	2020-06-07	2020-04-08	-12	8	-78	-18	0	1	0	0	1	0	1	1
Waseca, Minnesota, US	27161	Minnesota	2020-03-22	2020-03-28	2020-05-18	1	0	0.5372878	0.5372878	66	35.42857	87.2666	45.2007	Sunday	18612	-6	-57	2020-04-02	2020-03-13	2020-06-07	2020-04-08	-11	9	-77	-17	0	1	0	0	1	0	1	1
Waseca, Minnesota, US	27161	Minnesota	2020-03-23	2020-03-28	2020-05-18	1	0	1.074576	0.6140432	40	38.57143	87.2666	45.2007	Monday	18612	-5	-56	2020-04-02	2020-03-13	2020-06-07	2020-04-08	-10	10	-76	-16	0	1	0	0	1	0	1	1
Waseca, Minnesota, US	27161	Minnesota	2020-03-24	2020-03-28	2020-05-18	1	0	0.5372878	0.6140432	33	39.71429	87.2666	45.2007	Tuesday	18612	-4	-55	2020-04-02	2020-03-13	2020-06-07	2020-04-08	-9	11	-75	-15	0	1	0	0	1	0	1	1
Waseca, Minnesota, US	27161	Minnesota	2020-03-25	2020-03-28	2020-05-18	1	0	0.5372878	0.6140432	40	41.57143	87.2666	45.2007	Wednesday	18612	-3	-54	2020-04-02	2020-03-13	2020-06-07	2020-04-08	-8	12	-74	-14	0	1	0	0	1	0	1	1
Waseca, Minnesota, US	27161	Minnesota	2020-03-26	2020-03-28	2020-05-18	1	0	1.074576	0.6907986	28	41.28571	87.2666	45.2007	Thursday	18612	-2	-53	2020-04-02	2020-03-13	2020-06-07	2020-04-08	-7	13	-73	-13	0	1	0	0	1	0	1	1
Waseca, Minnesota, US	27161	Minnesota	2020-03-27	2020-03-28	2020-05-18	1	0	1.611863	0.8443094	19	39.85714	87.2666	45.2007	Friday	18612	-1	-52	2020-04-02	2020-03-13	2020-06-07	2020-04-08	-6	14	-72	-12	0	1	0	0	1	0	1	1
Waseca, Minnesota, US	27161	Minnesota	2020-03-28	2020-03-28	2020-05-18	1	0	1.611863	0.9978201	65	41.57143	87.2666	45.2007	Saturday	18612	0	-51	2020-04-02	2020-03-13	2020-06-07	2020-04-08	-5	15	-71	-11	0	1	0	0	1	0	1	1
Waseca, Minnesota, US	27161	Minnesota	2020-03-29	2020-03-28	2020-05-18	1	1	1.611863	1.151331	73	42.57143	87.2666	45.2007	Sunday	18612	1	-50	2020-04-02	2020-03-13	2020-06-07	2020-04-08	-4	16	-70	-10	0	1	0	0	1	0	1	1
Waseca, Minnesota, US	27161	Minnesota	2020-03-30	2020-03-28	2020-05-18	1	1	1.611863	1.228086	32	41.42857	87.2666	45.2007	Monday	18612	2	-49	2020-04-02	2020-03-13	2020-06-07	2020-04-08	-3	17	-69	-9	0	1	0	0	1	0	1	1
Waseca, Minnesota, US	27161	Minnesota	2020-03-31	2020-03-28	2020-05-18	1	1	1.611863	1.381597	36	41.85714	87.2666	45.2007	Tuesday	18612	3	-48	2020-04-02	2020-03-13	2020-06-07	2020-04-08	-2	18	-68	-8	0	1	0	0	1	0	1	1
Waseca, Minnesota, US	27161	Minnesota	2020-04-01	2020-03-28	2020-05-18	1	1	1.611863	1.535108	44	42.42857	87.2666	45.2007	Wednesday	18612	4	-47	2020-04-02	2020-03-13	2020-06-07	2020-04-08	-1	19	-67	-7	0	1	0	0	1	0	1	1
Waseca, Minnesota, US	27161	Minnesota	2020-04-02	2020-03-28	2020-05-18	1	1	1.611863	1.611863	35	43.42857	87.2666	45.2007	Thursday	18612	5	-46	2020-04-02	2020-03-13	2020-06-07	2020-04-08	0	20	-66	-6	0	1	0	0	1	0	1	1
Waseca, Minnesota, US	27161	Minnesota	2020-04-03	2020-03-28	2020-05-18	1	1	1.611863	1.611863	45	47.14286	87.2666	45.2007	Friday	18612	6	-45	2020-04-02	2020-03-13	2020-06-07	2020-04-08	1	21	-65	-5	1	1	0	0	1	1	1	1
Waseca, Minnesota, US	27161	Minnesota	2020-04-04	2020-03-28	2020-05-18	1	1	1.611863	1.611863	51	45.14286	87.2666	45.2007	Saturday	18612	7	-44	2020-04-02	2020-03-13	2020-06-07	2020-04-08	2	22	-64	-4	1	1	0	0	1	1	1	1
Waseca, Minnesota, US	27161	Minnesota	2020-04-05	2020-03-28	2020-05-18	1	1	1.611863	1.611863	60	43.28571	87.2666	45.2007	Sunday	18612	8	-43	2020-04-02	2020-03-13	2020-06-07	2020-04-08	3	23	-63	-3	1	1	0	0	1	1	1	1
Waseca, Minnesota, US	27161	Minnesota	2020-04-06	2020-03-28	2020-05-18	1	1	1.611863	1.611863	39	44.28571	87.2666	45.2007	Monday	18612	9	-42	2020-04-02	2020-03-13	2020-06-07	2020-04-08	4	24	-62	-2	1	1	0	0	1	1	1	1
Waseca, Minnesota, US	27161	Minnesota	2020-04-07	2020-03-28	2020-05-18	1	1	1.611863	1.611863	26	42.85714	87.2666	45.2007	Tuesday	18612	10	-41	2020-04-02	2020-03-13	2020-06-07	2020-04-08	5	25	-61	-1	1	1	0	0	1	1	1	1
Waseca, Minnesota, US	27161	Minnesota	2020-04-08	2020-03-28	2020-05-18	1	1	1.611863	1.611863	33	41.28571	87.2666	45.2007	Wednesday	18612	11	-40	2020-04-02	2020-03-13	2020-06-07	2020-04-08	6	26	-60	0	1	1	0	0	1	1	0	1
Waseca, Minnesota, US	27161	Minnesota	2020-04-09	2020-03-28	2020-05-18	1	1	1.611863	1.611863	33	41	87.2666	45.2007	Thursday	18612	12	-39	2020-04-02	2020-03-13	2020-06-07	2020-04-08	7	27	-59	1	1	1	0	1	1	1	0	1
Waseca, Minnesota, US	27161	Minnesota	2020-04-10	2020-03-28	2020-05-18	1	1	1.611863	1.611863	29	38.71429	87.2666	45.2007	Friday	18612	13	-38	2020-04-02	2020-03-13	2020-06-07	2020-04-08	8	28	-58	2	1	1	0	1	1	1	0	1
Waseca, Minnesota, US	27161	Minnesota	2020-04-11	2020-03-28	2020-05-18	1	1	1.611863	1.611863	37	36.71429	87.2666	45.2007	Saturday	18612	14	-37	2020-04-02	2020-03-13	2020-06-07	2020-04-08	9	29	-57	3	1	1	0	1	1	1	0	1
Waseca, Minnesota, US	27161	Minnesota	2020-04-12	2020-03-28	2020-05-18	1	1	1.611863	1.611863	79	39.42857	87.2666	45.2007	Sunday	18612	15	-36	2020-04-02	2020-03-13	2020-06-07	2020-04-08	10	30	-56	4	1	1	0	1	1	1	0	1
Waseca, Minnesota, US	27161	Minnesota	2020-04-13	2020-03-28	2020-05-18	1	1	1.611863	1.611863	45	40.28571	87.2666	45.2007	Monday	18612	16	-35	2020-04-02	2020-03-13	2020-06-07	2020-04-08	11	31	-55	5	1	1	0	1	1	1	0	1
Waseca, Minnesota, US	27161	Minnesota	2020-04-14	2020-03-28	2020-05-18	1	1	1.611863	1.611863	40	42.28571	87.2666	45.2007	Tuesday	18612	17	-34	2020-04-02	2020-03-13	2020-06-07	2020-04-08	12	32	-54	6	1	1	0	1	1	1	0	1
Waseca, Minnesota, US	27161	Minnesota	2020-04-15	2020-03-28	2020-05-18	1	1	1.611863	1.611863	30	41.85714	87.2666	45.2007	Wednesday	18612	18	-33	2020-04-02	2020-03-13	2020-06-07	2020-04-08	13	33	-53	7	1	1	0	1	1	1	0	1
Waseca, Minnesota, US	27161	Minnesota	2020-04-16	2020-03-28	2020-05-18	1	1	1.611863	1.611863	36	42.28571	87.2666	45.2007	Thursday	18612	19	-32	2020-04-02	2020-03-13	2020-06-07	2020-04-08	14	34	-52	8	1	1	0	1	1	1	0	1
Waseca, Minnesota, US	27161	Minnesota	2020-04-17	2020-03-28	2020-05-18	1	1	1.611863	1.611863	28	42.14286	87.2666	45.2007	Friday	18612	20	-31	2020-04-02	2020-03-13	2020-06-07	2020-04-08	15	35	-51	9	1	1	0	1	1	1	0	1
Waseca, Minnesota, US	27161	Minnesota	2020-04-18	2020-03-28	2020-05-18	1	1	1.611863	1.611863	36	42	87.2666	45.2007	Saturday	18612	21	-30	2020-04-02	2020-03-13	2020-06-07	2020-04-08	16	36	-50	10	1	1	0	1	1	1	0	1
Waseca, Minnesota, US	27161	Minnesota	2020-04-19	2020-03-28	2020-05-18	1	1	1.611863	1.611863	55	38.57143	87.2666	45.2007	Sunday	18612	22	-29	2020-04-02	2020-03-13	2020-06-07	2020-04-08	17	37	-49	11	1	1	0	1	1	1	0	1
Waseca, Minnesota, US	27161	Minnesota	2020-04-20	2020-03-28	2020-05-18	1	1	1.611863	1.611863	32	36.71429	87.2666	45.2007	Monday	18612	23	-28	2020-04-02	2020-03-13	2020-06-07	2020-04-08	18	38	-48	12	1	1	0	1	1	1	0	1
Waseca, Minnesota, US	27161	Minnesota	2020-04-21	2020-03-28	2020-05-18	1	1	1.611863	1.611863	28	35	87.2666	45.2007	Tuesday	18612	24	-27	2020-04-02	2020-03-13	2020-06-07	2020-04-08	19	39	-47	13	1	1	0	1	1	1	0	1
Waseca, Minnesota, US	27161	Minnesota	2020-04-22	2020-03-28	2020-05-18	1	1	1.611863	1.611863	24	34.14286	87.2666	45.2007	Wednesday	18612	25	-26	2020-04-02	2020-03-13	2020-06-07	2020-04-08	20	40	-46	14	1	1	0	1	1	1	0	1
Waseca, Minnesota, US	27161	Minnesota	2020-04-23	2020-03-28	2020-05-18	1	1	1.611863	1.611863	22	32.14286	87.2666	45.2007	Thursday	18612	26	-25	2020-04-02	2020-03-13	2020-06-07	2020-04-08	21	41	-45	15	1	1	0	1	1	1	0	1
Waseca, Minnesota, US	27161	Minnesota	2020-04-24	2020-03-28	2020-05-18	1	1	1.611863	1.611863	30	32.42857	87.2666	45.2007	Friday	18612	27	-24	2020-04-02	2020-03-13	2020-06-07	2020-04-08	22	42	-44	16	1	1	0	1	1	1	0	1
Waseca, Minnesota, US	27161	Minnesota	2020-04-25	2020-03-28	2020-05-18	1	1	1.611863	1.611863	31	31.71429	87.2666	45.2007	Saturday	18612	28	-23	2020-04-02	2020-03-13	2020-06-07	2020-04-08	23	43	-43	17	1	1	0	1	1	1	0	1
Waseca, Minnesota, US	27161	Minnesota	2020-04-26	2020-03-28	2020-05-18	1	1	1.611863	1.611863	45	30.28571	87.2666	45.2007	Sunday	18612	29	-22	2020-04-02	2020-03-13	2020-06-07	2020-04-08	24	44	-42	18	1	1	0	1	1	1	0	1
Waseca, Minnesota, US	27161	Minnesota	2020-04-27	2020-03-28	2020-05-18	1	1	1.611863	1.611863	24	29.14286	87.2666	45.2007	Monday	18612	30	-21	2020-04-02	2020-03-13	2020-06-07	2020-04-08	25	45	-41	19	1	1	0	1	1	1	0	1
Waseca, Minnesota, US	27161	Minnesota	2020-04-28	2020-03-28	2020-05-18	1	1	2.149151	1.688619	32	29.71429	87.2666	45.2007	Tuesday	18612	31	-20	2020-04-02	2020-03-13	2020-06-07	2020-04-08	26	46	-40	20	1	1	0	1	1	1	0	1
Waseca, Minnesota, US	27161	Minnesota	2020-04-29	2020-03-28	2020-05-18	1	1	2.149151	1.765374	29	30.42857	87.2666	45.2007	Wednesday	18612	32	-19	2020-04-02	2020-03-13	2020-06-07	2020-04-08	27	47	-39	21	1	1	0	1	1	1	0	1
Waseca, Minnesota, US	27161	Minnesota	2020-04-30	2020-03-28	2020-05-18	1	1	2.149151	1.84213	24	30.71429	87.2666	45.2007	Thursday	18612	33	-18	2020-04-02	2020-03-13	2020-06-07	2020-04-08	28	48	-38	22	1	1	0	1	1	1	0	1
Waseca, Minnesota, US	27161	Minnesota	2020-05-01	2020-03-28	2020-05-18	1	1	2.149151	1.918885	19	29.14286	87.2666	45.2007	Friday	18612	34	-17	2020-04-02	2020-03-13	2020-06-07	2020-04-08	29	49	-37	23	1	1	0	1	1	1	0	1
Waseca, Minnesota, US	27161	Minnesota	2020-05-02	2020-03-28	2020-05-18	1	1	2.686439	2.072396	30	29	87.2666	45.2007	Saturday	18612	35	-16	2020-04-02	2020-03-13	2020-06-07	2020-04-08	30	50	-36	24	1	1	0	1	1	1	0	1
Waseca, Minnesota, US	27161	Minnesota	2020-05-03	2020-03-28	2020-05-18	1	1	3.223727	2.302662	42	28.57143	87.2666	45.2007	Sunday	18612	36	-15	2020-04-02	2020-03-13	2020-06-07	2020-04-08	31	51	-35	25	1	1	0	1	1	1	0	1
Waseca, Minnesota, US	27161	Minnesota	2020-05-04	2020-03-28	2020-05-18	1	1	3.223727	2.532928	30	29.42857	87.2666	45.2007	Monday	18612	37	-14	2020-04-02	2020-03-13	2020-06-07	2020-04-08	32	52	-34	26	1	1	0	1	1	1	0	1
Waseca, Minnesota, US	27161	Minnesota	2020-05-05	2020-03-28	2020-05-18	1	1	3.223727	2.686439	33	29.57143	87.2666	45.2007	Tuesday	18612	38	-13	2020-04-02	2020-03-13	2020-06-07	2020-04-08	33	53	-33	27	1	1	0	1	1	1	0	1
Waseca, Minnesota, US	27161	Minnesota	2020-05-06	2020-03-28	2020-05-18	1	1	3.761014	2.916705	24	28.85714	87.2666	45.2007	Wednesday	18612	39	-12	2020-04-02	2020-03-13	2020-06-07	2020-04-08	34	54	-32	28	1	1	0	1	1	1	0	1
Waseca, Minnesota, US	27161	Minnesota	2020-05-07	2020-03-28	2020-05-18	1	1	6.447453	3.530748	22	28.57143	87.2666	45.2007	Thursday	18612	40	-11	2020-04-02	2020-03-13	2020-06-07	2020-04-08	35	55	-31	29	1	1	0	1	1	1	0	1
Waseca, Minnesota, US	27161	Minnesota	2020-05-08	2020-03-28	2020-05-18	1	1	6.984741	4.221547	21	28.85714	87.2666	45.2007	Friday	18612	41	-10	2020-04-02	2020-03-13	2020-06-07	2020-04-08	36	56	-30	30	1	1	0	1	1	1	0	1
Waseca, Minnesota, US	27161	Minnesota	2020-05-09	2020-03-28	2020-05-18	1	1	8.596604	5.065856	32	29.14286	87.2666	45.2007	Saturday	18612	42	-9	2020-04-02	2020-03-13	2020-06-07	2020-04-08	37	57	-29	31	1	1	0	1	1	1	0	1
Waseca, Minnesota, US	27161	Minnesota	2020-05-10	2020-03-28	2020-05-18	1	1	8.596604	5.83341	46	29.71429	87.2666	45.2007	Sunday	18612	43	-8	2020-04-02	2020-03-13	2020-06-07	2020-04-08	38	58	-28	32	1	1	0	1	1	1	0	1
Waseca, Minnesota, US	27161	Minnesota	2020-05-11	2020-03-28	2020-05-18	1	1	8.596604	6.600964	28	29.42857	87.2666	45.2007	Monday	18612	44	-7	2020-04-02	2020-03-13	2020-06-07	2020-04-08	39	59	-27	33	1	1	0	1	1	1	0	1
Waseca, Minnesota, US	27161	Minnesota	2020-05-12	2020-03-28	2020-05-18	1	1	8.596604	7.368518	26	28.42857	87.2666	45.2007	Tuesday	18612	45	-6	2020-04-02	2020-03-13	2020-06-07	2020-04-08	40	60	-26	34	1	1	0	1	1	1	0	1
Waseca, Minnesota, US	27161	Minnesota	2020-05-13	2020-03-28	2020-05-18	1	1	9.67118	8.212827	27	28.85714	87.2666	45.2007	Wednesday	18612	46	-5	2020-04-02	2020-03-13	2020-06-07	2020-04-08	41	61	-25	35	1	1	0	1	1	1	0	1
Waseca, Minnesota, US	27161	Minnesota	2020-05-14	2020-03-28	2020-05-18	1	1	9.67118	8.67336	20	28.57143	87.2666	45.2007	Thursday	18612	47	-4	2020-04-02	2020-03-13	2020-06-07	2020-04-08	42	62	-24	36	1	1	0	1	1	1	0	1
Waseca, Minnesota, US	27161	Minnesota	2020-05-15	2020-03-28	2020-05-18	1	1	10.20847	9.133892	19	28.28571	87.2666	45.2007	Friday	18612	48	-3	2020-04-02	2020-03-13	2020-06-07	2020-04-08	43	63	-23	37	1	1	0	1	1	1	0	1
Waseca, Minnesota, US	27161	Minnesota	2020-05-16	2020-03-28	2020-05-18	1	1	10.74576	9.440914	30	28	87.2666	45.2007	Saturday	18612	49	-2	2020-04-02	2020-03-13	2020-06-07	2020-04-08	44	64	-22	38	1	1	0	1	1	1	0	1
Waseca, Minnesota, US	27161	Minnesota	2020-05-17	2020-03-28	2020-05-18	1	1	10.74576	9.747935	55	29.28571	87.2666	45.2007	Sunday	18612	50	-1	2020-04-02	2020-03-13	2020-06-07	2020-04-08	45	65	-21	39	1	1	0	1	1	1	0	1
Waseca, Minnesota, US	27161	Minnesota	2020-05-18	2020-03-28	2020-05-18	0	1	10.74576	10.05496	24	28.71429	87.2666	45.2007	Monday	18612	51	0	2020-04-02	2020-03-13	2020-06-07	2020-04-08	46	66	-20	40	1	1	0	1	1	1	0	1
Waseca, Minnesota, US	27161	Minnesota	2020-05-19	2020-03-28	2020-05-18	0	1	11.28304	10.43873	21	28	87.2666	45.2007	Tuesday	18612	52	1	2020-04-02	2020-03-13	2020-06-07	2020-04-08	47	67	-19	41	1	1	0	1	1	1	0	1
Waseca, Minnesota, US	27161	Minnesota	2020-05-20	2020-03-28	2020-05-18	0	1	11.82033	10.74576	20	27	87.2666	45.2007	Wednesday	18612	53	2	2020-04-02	2020-03-13	2020-06-07	2020-04-08	48	68	-18	42	1	1	0	1	1	1	0	1
Waseca, Minnesota, US	27161	Minnesota	2020-05-21	2020-03-28	2020-05-18	0	1	11.82033	11.05278	20	27	87.2666	45.2007	Thursday	18612	54	3	2020-04-02	2020-03-13	2020-06-07	2020-04-08	49	69	-17	43	1	1	0	1	1	1	0	1
Waseca, Minnesota, US	27161	Minnesota	2020-05-22	2020-03-28	2020-05-18	0	1	12.35762	11.3598	23	27.57143	87.2666	45.2007	Friday	18612	55	4	2020-04-02	2020-03-13	2020-06-07	2020-04-08	50	70	-16	44	1	1	0	1	1	1	0	1
Waseca, Minnesota, US	27161	Minnesota	2020-05-23	2020-03-28	2020-05-18	0	1	12.89491	11.66682	31	27.71429	87.2666	45.2007	Saturday	18612	56	5	2020-04-02	2020-03-13	2020-06-07	2020-04-08	51	71	-15	45	1	1	0	1	1	1	0	1
Waseca, Minnesota, US	27161	Minnesota	2020-05-24	2020-03-28	2020-05-18	0	1	12.89491	11.97384	40	25.57143	87.2666	45.2007	Sunday	18612	57	6	2020-04-02	2020-03-13	2020-06-07	2020-04-08	52	72	-14	46	1	1	0	1	1	1	0	1
Waseca, Minnesota, US	27161	Minnesota	2020-05-25	2020-03-28	2020-05-18	0	1	13.43219	12.35762	41	28	87.2666	45.2007	Monday	18612	58	7	2020-04-02	2020-03-13	2020-06-07	2020-04-08	53	73	-13	47	1	1	0	1	1	1	0	1
Waseca, Minnesota, US	27161	Minnesota	2020-05-26	2020-03-28	2020-05-18	0	1	12.89491	12.58788	29	29.14286	87.2666	45.2007	Tuesday	18612	59	8	2020-04-02	2020-03-13	2020-06-07	2020-04-08	54	74	-12	48	1	1	0	1	1	1	0	1
Waseca, Minnesota, US	27161	Minnesota	2020-05-27	2020-03-28	2020-05-18	0	1	12.89491	12.7414	30	30.57143	87.2666	45.2007	Wednesday	18612	60	9	2020-04-02	2020-03-13	2020-06-07	2020-04-08	55	75	-11	49	1	1	0	1	1	1	0	1
Waseca, Minnesota, US	27161	Minnesota	2020-05-28	2020-03-28	2020-05-18	0	1	13.43219	12.97166	21	30.71429	87.2666	45.2007	Thursday	18612	61	10	2020-04-02	2020-03-13	2020-06-07	2020-04-08	56	76	-10	50	1	1	0	1	1	1	0	1
Waseca, Minnesota, US	27161	Minnesota	2020-05-29	2020-03-28	2020-05-18	0	1	13.96948	13.20193	16	29.71429	87.2666	45.2007	Friday	18612	62	11	2020-04-02	2020-03-13	2020-06-07	2020-04-08	57	77	-9	51	1	1	0	1	1	1	0	1
Waseca, Minnesota, US	27161	Minnesota	2020-05-30	2020-03-28	2020-05-18	0	1	13.96948	13.35544	22	28.42857	87.2666	45.2007	Saturday	18612	63	12	2020-04-02	2020-03-13	2020-06-07	2020-04-08	58	78	-8	52	1	1	0	1	1	1	0	1
Waseca, Minnesota, US	27161	Minnesota	2020-05-31	2020-03-28	2020-05-18	0	1	13.96948	13.50895	34	27.57143	87.2666	45.2007	Sunday	18612	64	13	2020-04-02	2020-03-13	2020-06-07	2020-04-08	59	79	-7	53	1	1	0	1	1	1	0	1
Waseca, Minnesota, US	27161	Minnesota	2020-06-01	2020-03-28	2020-05-18	0	1	13.96948	13.58571	19	24.42857	87.2666	45.2007	Monday	18612	65	14	2020-04-02	2020-03-13	2020-06-07	2020-04-08	60	80	-6	54	1	1	0	1	1	1	0	1
Waseca, Minnesota, US	27161	Minnesota	2020-06-02	2020-03-28	2020-05-18	0	1	13.96948	13.73922	23	23.57143	87.2666	45.2007	Tuesday	18612	66	15	2020-04-02	2020-03-13	2020-06-07	2020-04-08	61	81	-5	55	1	1	0	1	1	1	0	1
Waseca, Minnesota, US	27161	Minnesota	2020-06-03	2020-03-28	2020-05-18	0	1	14.50677	13.96948	19	22	87.2666	45.2007	Wednesday	18612	67	16	2020-04-02	2020-03-13	2020-06-07	2020-04-08	62	82	-4	56	1	1	0	1	1	1	0	1
Waseca, Minnesota, US	27161	Minnesota	2020-06-04	2020-03-28	2020-05-18	0	1	14.50677	14.12299	16	21.28571	87.2666	45.2007	Thursday	18612	68	17	2020-04-02	2020-03-13	2020-06-07	2020-04-08	63	83	-3	57	1	1	0	1	1	1	0	1
Waseca, Minnesota, US	27161	Minnesota	2020-06-05	2020-03-28	2020-05-18	0	1	15.58135	14.35326	16	21.28571	87.2666	45.2007	Friday	18612	69	18	2020-04-02	2020-03-13	2020-06-07	2020-04-08	64	84	-2	58	1	1	0	1	1	1	0	1
Waseca, Minnesota, US	27161	Minnesota	2020-06-06	2020-03-28	2020-05-18	0	1	16.65592	14.73704	29	22.28571	87.2666	45.2007	Saturday	18612	70	19	2020-04-02	2020-03-13	2020-06-07	2020-04-08	65	85	-1	59	1	1	0	1	1	1	0	1
Waseca, Minnesota, US	27161	Minnesota	2020-06-07	2020-03-28	2020-05-18	0	1	16.11863	15.04406	32	22	87.2666	45.2007	Sunday	18612	71	20	2020-04-02	2020-03-13	2020-06-07	2020-04-08	66	86	0	60	1	1	0	1	0	1	0	1
Waseca, Minnesota, US	27161	Minnesota	2020-06-08	2020-03-28	2020-05-18	0	1	16.11863	15.35108	26	23	87.2666	45.2007	Monday	18612	72	21	2020-04-02	2020-03-13	2020-06-07	2020-04-08	67	87	1	61	1	1	1	1	0	1	0	1
Waseca, Minnesota, US	27161	Minnesota	2020-06-09	2020-03-28	2020-05-18	0	1	17.19321	15.81161	25	23.28571	87.2666	45.2007	Tuesday	18612	73	22	2020-04-02	2020-03-13	2020-06-07	2020-04-08	68	88	2	62	1	1	1	1	0	1	0	1
Waseca, Minnesota, US	27161	Minnesota	2020-06-10	2020-03-28	2020-05-18	0	1	17.19321	16.19539	22	23.71429	87.2666	45.2007	Wednesday	18612	74	23	2020-04-02	2020-03-13	2020-06-07	2020-04-08	69	89	3	63	1	1	1	1	0	1	0	1
Waseca, Minnesota, US	27161	Minnesota	2020-06-11	2020-03-28	2020-05-18	0	1	17.19321	16.57917	17	23.85714	87.2666	45.2007	Thursday	18612	75	24	2020-04-02	2020-03-13	2020-06-07	2020-04-08	70	90	4	64	1	1	1	1	0	1	0	1
Waseca, Minnesota, US	27161	Minnesota	2020-06-12	2020-03-28	2020-05-18	0	1	17.7305	16.88619	20	24.42857	87.2666	45.2007	Friday	18612	76	25	2020-04-02	2020-03-13	2020-06-07	2020-04-08	71	91	5	65	1	1	1	1	0	1	0	1
Waseca, Minnesota, US	27161	Minnesota	2020-06-13	2020-03-28	2020-05-18	0	1	17.7305	17.0397	26	24	87.2666	45.2007	Saturday	18612	77	26	2020-04-02	2020-03-13	2020-06-07	2020-04-08	72	92	6	66	1	1	1	1	0	1	0	1
Waseca, Minnesota, US	27161	Minnesota	2020-06-14	2020-03-28	2020-05-18	0	1	17.7305	17.26996	32	24	87.2666	45.2007	Sunday	18612	78	27	2020-04-02	2020-03-13	2020-06-07	2020-04-08	73	93	7	67	1	1	1	1	0	1	0	1
Waseca, Minnesota, US	27161	Minnesota	2020-06-15	2020-03-28	2020-05-18	0	1	17.7305	17.50023	30	24.57143	87.2666	45.2007	Monday	18612	79	28	2020-04-02	2020-03-13	2020-06-07	2020-04-08	74	94	8	68	1	1	1	1	0	1	0	1
Waseca, Minnesota, US	27161	Minnesota	2020-06-16	2020-03-28	2020-05-18	0	1	18.26778	17.65374	23	24.28571	87.2666	45.2007	Tuesday	18612	80	29	2020-04-02	2020-03-13	2020-06-07	2020-04-08	75	95	9	69	1	1	1	1	0	1	0	1
Waseca, Minnesota, US	27161	Minnesota	2020-06-17	2020-03-28	2020-05-18	0	1	18.26778	17.80725	21	24.14286	87.2666	45.2007	Wednesday	18612	81	30	2020-04-02	2020-03-13	2020-06-07	2020-04-08	76	96	10	70	1	1	1	1	0	1	0	1
Waseca, Minnesota, US	27161	Minnesota	2020-06-18	2020-03-28	2020-05-18	0	1	18.80507	18.03752	20	24.57143	87.2666	45.2007	Thursday	18612	82	31	2020-04-02	2020-03-13	2020-06-07	2020-04-08	77	97	11	71	1	1	1	1	0	1	0	1
Waseca, Minnesota, US	27161	Minnesota	2020-06-19	2020-03-28	2020-05-18	0	1	19.34236	18.26778	22	24.85714	87.2666	45.2007	Friday	18612	83	32	2020-04-02	2020-03-13	2020-06-07	2020-04-08	78	98	12	72	1	1	1	1	0	1	0	1
Waseca, Minnesota, US	27161	Minnesota	2020-06-20	2020-03-28	2020-05-18	0	1	19.87965	18.57481	29	25.28571	87.2666	45.2007	Saturday	18612	84	33	2020-04-02	2020-03-13	2020-06-07	2020-04-08	79	99	13	73	1	1	1	1	0	1	0	1
Waseca, Minnesota, US	27161	Minnesota	2020-06-21	2020-03-28	2020-05-18	0	1	21.49151	19.11209	29	24.85714	87.2666	45.2007	Sunday	18612	85	34	2020-04-02	2020-03-13	2020-06-07	2020-04-08	80	100	14	74	1	1	1	1	0	1	0	1
Waseca, Minnesota, US	27161	Minnesota	2020-06-22	2020-03-28	2020-05-18	0	1	22.0288	19.72614	26	24.28571	87.2666	45.2007	Monday	18612	86	35	2020-04-02	2020-03-13	2020-06-07	2020-04-08	81	101	15	75	1	1	1	1	0	1	0	1
Waseca, Minnesota, US	27161	Minnesota	2020-06-23	2020-03-28	2020-05-18	0	1	23.64066	20.49369	23	24.28571	87.2666	45.2007	Tuesday	18612	87	36	2020-04-02	2020-03-13	2020-06-07	2020-04-08	82	102	16	76	1	1	1	1	0	1	0	1
Waseca, Minnesota, US	27161	Minnesota	2020-06-24	2020-03-28	2020-05-18	0	1	24.17795	21.338	21	24.28571	87.2666	45.2007	Wednesday	18612	88	37	2020-04-02	2020-03-13	2020-06-07	2020-04-08	83	103	17	77	1	1	1	1	0	1	0	1
Waseca, Minnesota, US	27161	Minnesota	2020-06-25	2020-03-28	2020-05-18	0	1	24.71524	22.18231	21	24.42857	87.2666	45.2007	Thursday	18612	89	38	2020-04-02	2020-03-13	2020-06-07	2020-04-08	84	104	18	78	1	1	1	1	0	1	0	1
Waseca, Minnesota, US	27161	Minnesota	2020-06-26	2020-03-28	2020-05-18	0	1	27.40168	23.33364	22	24.42857	87.2666	45.2007	Friday	18612	90	39	2020-04-02	2020-03-13	2020-06-07	2020-04-08	85	105	19	79	1	1	1	1	0	1	0	1
Waseca, Minnesota, US	27161	Minnesota	2020-06-27	2020-03-28	2020-05-18	0	1	27.93896	24.48497	26	24	87.2666	45.2007	Saturday	18612	91	40	2020-04-02	2020-03-13	2020-06-07	2020-04-08	86	106	20	80	1	1	1	1	0	1	0	1
Waseca, Minnesota, US	27161	Minnesota	2020-06-28	2020-03-28	2020-05-18	0	1	29.55083	25.6363	34	24.71429	87.2666	45.2007	Sunday	18612	92	41	2020-04-02	2020-03-13	2020-06-07	2020-04-08	87	107	21	81	1	1	1	1	0	1	0	1
Waseca, Minnesota, US	27161	Minnesota	2020-06-29	2020-03-28	2020-05-18	0	1	30.6254	26.86439	40	26.71429	87.2666	45.2007	Monday	18612	93	42	2020-04-02	2020-03-13	2020-06-07	2020-04-08	88	108	22	82	1	1	1	1	0	1	0	1
Waseca, Minnesota, US	27161	Minnesota	2020-06-30	2020-03-28	2020-05-18	0	1	30.6254	27.86221	22	26.57143	87.2666	45.2007	Tuesday	18612	94	43	2020-04-02	2020-03-13	2020-06-07	2020-04-08	89	109	23	83	1	1	1	1	0	1	0	1
Waseca, Minnesota, US	27161	Minnesota	2020-07-01	2020-03-28	2020-05-18	0	1	31.16269	28.86003	21	26.57143	87.2666	45.2007	Wednesday	18612	95	44	2020-04-02	2020-03-13	2020-06-07	2020-04-08	90	110	24	84	1	1	1	1	0	1	0	1
Waseca, Minnesota, US	27161	Minnesota	2020-07-02	2020-03-28	2020-05-18	0	1	33.31184	30.08812	19	26.28571	87.2666	45.2007	Thursday	18612	96	45	2020-04-02	2020-03-13	2020-06-07	2020-04-08	91	111	25	85	1	1	1	1	0	1	0	1
Waseca, Minnesota, US	27161	Minnesota	2020-07-03	2020-03-28	2020-05-18	0	1	34.38642	31.08594	25	26.71429	87.2666	45.2007	Friday	18612	97	46	2020-04-02	2020-03-13	2020-06-07	2020-04-08	92	112	26	86	1	1	1	1	0	1	0	1
Waseca, Minnesota, US	27161	Minnesota	2020-07-04	2020-03-28	2020-05-18	0	1	34.38642	32.007	34	27.85714	87.2666	45.2007	Saturday	18612	98	47	2020-04-02	2020-03-13	2020-06-07	2020-04-08	93	113	27	87	1	1	1	1	0	1	0	1
Waseca, Minnesota, US	27161	Minnesota	2020-07-05	2020-03-28	2020-05-18	0	1	36.53557	33.00482	35	28	87.2666	45.2007	Sunday	18612	99	48	2020-04-02	2020-03-13	2020-06-07	2020-04-08	94	114	28	88	1	1	1	1	0	1	0	1
Washburn, Wisconsin, US	55129	Wisconsin	2020-03-01	2020-03-25	2020-05-13	1	0	0	42.82969	32	33.42857	92.3994	19.96078	Sunday	15720	-24	-73	2020-03-30	2020-03-10	2020-06-02	2020-04-03	-29	-9	-93	-33	0	0	0	0	1	0	1	0
Washburn, Wisconsin, US	55129	Wisconsin	2020-03-02	2020-03-25	2020-05-13	1	0	0	35.69141	16	30.57143	92.3994	19.96078	Monday	15720	-23	-72	2020-03-30	2020-03-10	2020-06-02	2020-04-03	-28	-8	-92	-32	0	0	0	0	1	0	1	0
Washburn, Wisconsin, US	55129	Wisconsin	2020-03-03	2020-03-25	2020-05-13	1	0	0	28.55313	17	28.85714	92.3994	19.96078	Tuesday	15720	-22	-71	2020-03-30	2020-03-10	2020-06-02	2020-04-03	-27	-7	-91	-31	0	0	0	0	1	0	1	0
Washburn, Wisconsin, US	55129	Wisconsin	2020-03-04	2020-03-25	2020-05-13	1	0	0	21.41484	15	26.57143	92.3994	19.96078	Wednesday	15720	-21	-70	2020-03-30	2020-03-10	2020-06-02	2020-04-03	-26	-6	-90	-30	0	0	0	0	1	0	1	0
Washburn, Wisconsin, US	55129	Wisconsin	2020-03-05	2020-03-25	2020-05-13	1	0	0	14.27656	11	23.14286	92.3994	19.96078	Thursday	15720	-20	-69	2020-03-30	2020-03-10	2020-06-02	2020-04-03	-25	-5	-89	-29	0	0	0	0	1	0	1	0
Washburn, Wisconsin, US	55129	Wisconsin	2020-03-06	2020-03-25	2020-05-13	1	0	0	7.138281	13	20.28571	92.3994	19.96078	Friday	15720	-19	-68	2020-03-30	2020-03-10	2020-06-02	2020-04-03	-24	-4	-88	-28	0	0	0	0	1	0	1	0
Washburn, Wisconsin, US	55129	Wisconsin	2020-03-07	2020-03-25	2020-05-13	1	0	0	0	19	17.57143	92.3994	19.96078	Saturday	15720	-18	-67	2020-03-30	2020-03-10	2020-06-02	2020-04-03	-23	-3	-87	-27	0	0	0	0	1	0	1	0
Washburn, Wisconsin, US	55129	Wisconsin	2020-03-08	2020-03-25	2020-05-13	1	0	0	0	29	17.14286	92.3994	19.96078	Sunday	15720	-17	-66	2020-03-30	2020-03-10	2020-06-02	2020-04-03	-22	-2	-86	-26	0	0	0	0	1	0	1	0
Washburn, Wisconsin, US	55129	Wisconsin	2020-03-09	2020-03-25	2020-05-13	1	0	0	0	20	17.71429	92.3994	19.96078	Monday	15720	-16	-65	2020-03-30	2020-03-10	2020-06-02	2020-04-03	-21	-1	-85	-25	0	0	0	0	1	0	1	0
Washburn, Wisconsin, US	55129	Wisconsin	2020-03-10	2020-03-25	2020-05-13	1	0	0	0	18	17.85714	92.3994	19.96078	Tuesday	15720	-15	-64	2020-03-30	2020-03-10	2020-06-02	2020-04-03	-20	0	-84	-24	0	0	0	0	1	0	1	0
Washburn, Wisconsin, US	55129	Wisconsin	2020-03-11	2020-03-25	2020-05-13	1	0	0	0	12	17.42857	92.3994	19.96078	Wednesday	15720	-14	-63	2020-03-30	2020-03-10	2020-06-02	2020-04-03	-19	1	-83	-23	0	1	0	0	1	0	1	1
Washburn, Wisconsin, US	55129	Wisconsin	2020-03-12	2020-03-25	2020-05-13	1	0	0	0	15	18	92.3994	19.96078	Thursday	15720	-13	-62	2020-03-30	2020-03-10	2020-06-02	2020-04-03	-18	2	-82	-22	0	1	0	0	1	0	1	1
Washburn, Wisconsin, US	55129	Wisconsin	2020-03-13	2020-03-25	2020-05-13	1	0	0	0	13	18	92.3994	19.96078	Friday	15720	-12	-61	2020-03-30	2020-03-10	2020-06-02	2020-04-03	-17	3	-81	-21	0	1	0	0	1	0	1	1
Washburn, Wisconsin, US	55129	Wisconsin	2020-03-14	2020-03-25	2020-05-13	1	0	0	0	24	18.71429	92.3994	19.96078	Saturday	15720	-11	-60	2020-03-30	2020-03-10	2020-06-02	2020-04-03	-16	4	-80	-20	0	1	0	0	1	0	1	1
Washburn, Wisconsin, US	55129	Wisconsin	2020-03-15	2020-03-25	2020-05-13	1	0	0	0	49	21.57143	92.3994	19.96078	Sunday	15720	-10	-59	2020-03-30	2020-03-10	2020-06-02	2020-04-03	-15	5	-79	-19	0	1	0	0	1	0	1	1
Washburn, Wisconsin, US	55129	Wisconsin	2020-03-16	2020-03-25	2020-05-13	1	0	0	0	21	21.71429	92.3994	19.96078	Monday	15720	-9	-58	2020-03-30	2020-03-10	2020-06-02	2020-04-03	-14	6	-78	-18	0	1	0	0	1	0	1	1
Washburn, Wisconsin, US	55129	Wisconsin	2020-03-17	2020-03-25	2020-05-13	1	0	0	0	22	22.28571	92.3994	19.96078	Tuesday	15720	-8	-57	2020-03-30	2020-03-10	2020-06-02	2020-04-03	-13	7	-77	-17	0	1	0	0	1	0	1	1
Washburn, Wisconsin, US	55129	Wisconsin	2020-03-18	2020-03-25	2020-05-13	1	0	0	0	23	23.85714	92.3994	19.96078	Wednesday	15720	-7	-56	2020-03-30	2020-03-10	2020-06-02	2020-04-03	-12	8	-76	-16	0	1	0	0	1	0	1	1
Washburn, Wisconsin, US	55129	Wisconsin	2020-03-19	2020-03-25	2020-05-13	1	0	0	0	29	25.85714	92.3994	19.96078	Thursday	15720	-6	-55	2020-03-30	2020-03-10	2020-06-02	2020-04-03	-11	9	-75	-15	0	1	0	0	1	0	1	1
Washburn, Wisconsin, US	55129	Wisconsin	2020-03-20	2020-03-25	2020-05-13	1	0	0	0	33	28.71429	92.3994	19.96078	Friday	15720	-5	-54	2020-03-30	2020-03-10	2020-06-02	2020-04-03	-10	10	-74	-14	0	1	0	0	1	0	1	1
Washburn, Wisconsin, US	55129	Wisconsin	2020-03-21	2020-03-25	2020-05-13	1	0	0	0	43	31.42857	92.3994	19.96078	Saturday	15720	-4	-53	2020-03-30	2020-03-10	2020-06-02	2020-04-03	-9	11	-73	-13	0	1	0	0	1	0	1	1
Washburn, Wisconsin, US	55129	Wisconsin	2020-03-22	2020-03-25	2020-05-13	1	0	0	0	60	33	92.3994	19.96078	Sunday	15720	-3	-52	2020-03-30	2020-03-10	2020-06-02	2020-04-03	-8	12	-72	-12	0	1	0	0	1	0	1	1
Washburn, Wisconsin, US	55129	Wisconsin	2020-03-23	2020-03-25	2020-05-13	1	0	0	0	28	34	92.3994	19.96078	Monday	15720	-2	-51	2020-03-30	2020-03-10	2020-06-02	2020-04-03	-7	13	-71	-11	0	1	0	0	1	0	1	1
Washburn, Wisconsin, US	55129	Wisconsin	2020-03-24	2020-03-25	2020-05-13	1	0	0	0	34	35.71429	92.3994	19.96078	Tuesday	15720	-1	-50	2020-03-30	2020-03-10	2020-06-02	2020-04-03	-6	14	-70	-10	0	1	0	0	1	0	1	1
Washburn, Wisconsin, US	55129	Wisconsin	2020-03-25	2020-03-25	2020-05-13	1	0	0	0	40	38.14286	92.3994	19.96078	Wednesday	15720	0	-49	2020-03-30	2020-03-10	2020-06-02	2020-04-03	-5	15	-69	-9	0	1	0	0	1	0	1	1
Washburn, Wisconsin, US	55129	Wisconsin	2020-03-26	2020-03-25	2020-05-13	1	1	0	0	35	39	92.3994	19.96078	Thursday	15720	1	-48	2020-03-30	2020-03-10	2020-06-02	2020-04-03	-4	16	-68	-8	0	1	0	0	1	0	1	1
Washburn, Wisconsin, US	55129	Wisconsin	2020-03-27	2020-03-25	2020-05-13	1	1	0	0	25	37.85714	92.3994	19.96078	Friday	15720	2	-47	2020-03-30	2020-03-10	2020-06-02	2020-04-03	-3	17	-67	-7	0	1	0	0	1	0	1	1
Washburn, Wisconsin, US	55129	Wisconsin	2020-03-28	2020-03-25	2020-05-13	1	1	0	0	56	39.71429	92.3994	19.96078	Saturday	15720	3	-46	2020-03-30	2020-03-10	2020-06-02	2020-04-03	-2	18	-66	-6	0	1	0	0	1	0	1	1
Washburn, Wisconsin, US	55129	Wisconsin	2020-03-29	2020-03-25	2020-05-13	1	1	0	0	62	40	92.3994	19.96078	Sunday	15720	4	-45	2020-03-30	2020-03-10	2020-06-02	2020-04-03	-1	19	-65	-5	0	1	0	0	1	0	1	1
Washburn, Wisconsin, US	55129	Wisconsin	2020-03-30	2020-03-25	2020-05-13	1	1	0	0	28	40	92.3994	19.96078	Monday	15720	5	-44	2020-03-30	2020-03-10	2020-06-02	2020-04-03	0	20	-64	-4	0	1	0	0	1	0	1	1
Washburn, Wisconsin, US	55129	Wisconsin	2020-03-31	2020-03-25	2020-05-13	1	1	0	0	32	39.71429	92.3994	19.96078	Tuesday	15720	6	-43	2020-03-30	2020-03-10	2020-06-02	2020-04-03	1	21	-63	-3	1	1	0	0	1	1	1	1
Washburn, Wisconsin, US	55129	Wisconsin	2020-04-01	2020-03-25	2020-05-13	1	1	0	0	35	39	92.3994	19.96078	Wednesday	15720	7	-42	2020-03-30	2020-03-10	2020-06-02	2020-04-03	2	22	-62	-2	1	1	0	0	1	1	1	1
Washburn, Wisconsin, US	55129	Wisconsin	2020-04-02	2020-03-25	2020-05-13	1	1	0	0	35	39	92.3994	19.96078	Thursday	15720	8	-41	2020-03-30	2020-03-10	2020-06-02	2020-04-03	3	23	-61	-1	1	1	0	0	1	1	1	1
Washburn, Wisconsin, US	55129	Wisconsin	2020-04-03	2020-03-25	2020-05-13	1	1	0	0	47	42.14286	92.3994	19.96078	Friday	15720	9	-40	2020-03-30	2020-03-10	2020-06-02	2020-04-03	4	24	-60	0	1	1	0	0	1	1	0	1
Washburn, Wisconsin, US	55129	Wisconsin	2020-04-04	2020-03-25	2020-05-13	1	1	0	0	49	41.14286	92.3994	19.96078	Saturday	15720	10	-39	2020-03-30	2020-03-10	2020-06-02	2020-04-03	5	25	-59	1	1	1	0	1	1	1	0	1
Washburn, Wisconsin, US	55129	Wisconsin	2020-04-05	2020-03-25	2020-05-13	1	1	0	0	56	40.28571	92.3994	19.96078	Sunday	15720	11	-38	2020-03-30	2020-03-10	2020-06-02	2020-04-03	6	26	-58	2	1	1	0	1	1	1	0	1
Washburn, Wisconsin, US	55129	Wisconsin	2020-04-06	2020-03-25	2020-05-13	1	1	0	0	41	42.14286	92.3994	19.96078	Monday	15720	12	-37	2020-03-30	2020-03-10	2020-06-02	2020-04-03	7	27	-57	3	1	1	0	1	1	1	0	1
Washburn, Wisconsin, US	55129	Wisconsin	2020-04-07	2020-03-25	2020-05-13	1	1	0	0	35	42.57143	92.3994	19.96078	Tuesday	15720	13	-36	2020-03-30	2020-03-10	2020-06-02	2020-04-03	8	28	-56	4	1	1	0	1	1	1	0	1
Washburn, Wisconsin, US	55129	Wisconsin	2020-04-08	2020-03-25	2020-05-13	1	1	0	0	31	42	92.3994	19.96078	Wednesday	15720	14	-35	2020-03-30	2020-03-10	2020-06-02	2020-04-03	9	29	-55	5	1	1	0	1	1	1	0	1
Washburn, Wisconsin, US	55129	Wisconsin	2020-04-09	2020-03-25	2020-05-13	1	1	0	0	28	41	92.3994	19.96078	Thursday	15720	15	-34	2020-03-30	2020-03-10	2020-06-02	2020-04-03	10	30	-54	6	1	1	0	1	1	1	0	1
Washburn, Wisconsin, US	55129	Wisconsin	2020-04-10	2020-03-25	2020-05-13	1	1	0	0	26	38	92.3994	19.96078	Friday	15720	16	-33	2020-03-30	2020-03-10	2020-06-02	2020-04-03	11	31	-53	7	1	1	0	1	1	1	0	1
Washburn, Wisconsin, US	55129	Wisconsin	2020-04-11	2020-03-25	2020-05-13	1	1	0	0	38	36.42857	92.3994	19.96078	Saturday	15720	17	-32	2020-03-30	2020-03-10	2020-06-02	2020-04-03	12	32	-52	8	1	1	0	1	1	1	0	1
Washburn, Wisconsin, US	55129	Wisconsin	2020-04-12	2020-03-25	2020-05-13	1	1	0	0	63	37.42857	92.3994	19.96078	Sunday	15720	18	-31	2020-03-30	2020-03-10	2020-06-02	2020-04-03	13	33	-51	9	1	1	0	1	1	1	0	1
Washburn, Wisconsin, US	55129	Wisconsin	2020-04-13	2020-03-25	2020-05-13	1	1	0	0	34	36.42857	92.3994	19.96078	Monday	15720	19	-30	2020-03-30	2020-03-10	2020-06-02	2020-04-03	14	34	-50	10	1	1	0	1	1	1	0	1
Washburn, Wisconsin, US	55129	Wisconsin	2020-04-14	2020-03-25	2020-05-13	1	1	0	0	40	37.14286	92.3994	19.96078	Tuesday	15720	20	-29	2020-03-30	2020-03-10	2020-06-02	2020-04-03	15	35	-49	11	1	1	0	1	1	1	0	1
Washburn, Wisconsin, US	55129	Wisconsin	2020-04-15	2020-03-25	2020-05-13	1	1	0	0	29	36.85714	92.3994	19.96078	Wednesday	15720	21	-28	2020-03-30	2020-03-10	2020-06-02	2020-04-03	16	36	-48	12	1	1	0	1	1	1	0	1
Washburn, Wisconsin, US	55129	Wisconsin	2020-04-16	2020-03-25	2020-05-13	1	1	0.6361323	0.09087605	23	36.14286	92.3994	19.96078	Thursday	15720	22	-27	2020-03-30	2020-03-10	2020-06-02	2020-04-03	17	37	-47	13	1	1	0	1	1	1	0	1
Washburn, Wisconsin, US	55129	Wisconsin	2020-04-17	2020-03-25	2020-05-13	1	1	0.6361323	0.1817521	20	35.28571	92.3994	19.96078	Friday	15720	23	-26	2020-03-30	2020-03-10	2020-06-02	2020-04-03	18	38	-46	14	1	1	0	1	1	1	0	1
Washburn, Wisconsin, US	55129	Wisconsin	2020-04-18	2020-03-25	2020-05-13	1	1	0.6361323	0.2726281	36	35	92.3994	19.96078	Saturday	15720	24	-25	2020-03-30	2020-03-10	2020-06-02	2020-04-03	19	39	-45	15	1	1	0	1	1	1	0	1
Washburn, Wisconsin, US	55129	Wisconsin	2020-04-19	2020-03-25	2020-05-13	1	1	0.6361323	0.3635042	48	32.85714	92.3994	19.96078	Sunday	15720	25	-24	2020-03-30	2020-03-10	2020-06-02	2020-04-03	20	40	-44	16	1	1	0	1	1	1	0	1
Washburn, Wisconsin, US	55129	Wisconsin	2020-04-20	2020-03-25	2020-05-13	1	1	0.6361323	0.4543802	26	31.71429	92.3994	19.96078	Monday	15720	26	-23	2020-03-30	2020-03-10	2020-06-02	2020-04-03	21	41	-43	17	1	1	0	1	1	1	0	1
Washburn, Wisconsin, US	55129	Wisconsin	2020-04-21	2020-03-25	2020-05-13	1	1	0.6361323	0.5452563	22	29.14286	92.3994	19.96078	Tuesday	15720	27	-22	2020-03-30	2020-03-10	2020-06-02	2020-04-03	22	42	-42	18	1	1	0	1	1	1	0	1
Washburn, Wisconsin, US	55129	Wisconsin	2020-04-22	2020-03-25	2020-05-13	1	1	0.6361323	0.6361323	26	28.71429	92.3994	19.96078	Wednesday	15720	28	-21	2020-03-30	2020-03-10	2020-06-02	2020-04-03	23	43	-41	19	1	1	0	1	1	1	0	1
Washburn, Wisconsin, US	55129	Wisconsin	2020-04-23	2020-03-25	2020-05-13	1	1	0.6361323	0.6361323	23	28.71429	92.3994	19.96078	Thursday	15720	29	-20	2020-03-30	2020-03-10	2020-06-02	2020-04-03	24	44	-40	20	1	1	0	1	1	1	0	1
Washburn, Wisconsin, US	55129	Wisconsin	2020-04-24	2020-03-25	2020-05-13	1	1	0.6361323	0.6361323	24	29.28571	92.3994	19.96078	Friday	15720	30	-19	2020-03-30	2020-03-10	2020-06-02	2020-04-03	25	45	-39	21	1	1	0	1	1	1	0	1
Washburn, Wisconsin, US	55129	Wisconsin	2020-04-25	2020-03-25	2020-05-13	1	1	0.6361323	0.6361323	35	29.14286	92.3994	19.96078	Saturday	15720	31	-18	2020-03-30	2020-03-10	2020-06-02	2020-04-03	26	46	-38	22	1	1	0	1	1	1	0	1
Washburn, Wisconsin, US	55129	Wisconsin	2020-04-26	2020-03-25	2020-05-13	1	1	0.6361323	0.6361323	32	26.85714	92.3994	19.96078	Sunday	15720	32	-17	2020-03-30	2020-03-10	2020-06-02	2020-04-03	27	47	-37	23	1	1	0	1	1	1	0	1
Washburn, Wisconsin, US	55129	Wisconsin	2020-04-27	2020-03-25	2020-05-13	1	1	0.6361323	0.6361323	19	25.85714	92.3994	19.96078	Monday	15720	33	-16	2020-03-30	2020-03-10	2020-06-02	2020-04-03	28	48	-36	24	1	1	0	1	1	1	0	1
Washburn, Wisconsin, US	55129	Wisconsin	2020-04-28	2020-03-25	2020-05-13	1	1	0.6361323	0.6361323	34	27.57143	92.3994	19.96078	Tuesday	15720	34	-15	2020-03-30	2020-03-10	2020-06-02	2020-04-03	29	49	-35	25	1	1	0	1	1	1	0	1
Washburn, Wisconsin, US	55129	Wisconsin	2020-04-29	2020-03-25	2020-05-13	1	1	0.6361323	0.6361323	18	26.42857	92.3994	19.96078	Wednesday	15720	35	-14	2020-03-30	2020-03-10	2020-06-02	2020-04-03	30	50	-34	26	1	1	0	1	1	1	0	1
Washburn, Wisconsin, US	55129	Wisconsin	2020-04-30	2020-03-25	2020-05-13	1	1	0.6361323	0.6361323	20	26	92.3994	19.96078	Thursday	15720	36	-13	2020-03-30	2020-03-10	2020-06-02	2020-04-03	31	51	-33	27	1	1	0	1	1	1	0	1
Washburn, Wisconsin, US	55129	Wisconsin	2020-05-01	2020-03-25	2020-05-13	1	1	0.6361323	0.6361323	24	26	92.3994	19.96078	Friday	15720	37	-12	2020-03-30	2020-03-10	2020-06-02	2020-04-03	32	52	-32	28	1	1	0	1	1	1	0	1
Washburn, Wisconsin, US	55129	Wisconsin	2020-05-02	2020-03-25	2020-05-13	1	1	0.6361323	0.6361323	28	25	92.3994	19.96078	Saturday	15720	38	-11	2020-03-30	2020-03-10	2020-06-02	2020-04-03	33	53	-31	29	1	1	0	1	1	1	0	1
Washburn, Wisconsin, US	55129	Wisconsin	2020-05-03	2020-03-25	2020-05-13	1	1	0.6361323	0.6361323	33	25.14286	92.3994	19.96078	Sunday	15720	39	-10	2020-03-30	2020-03-10	2020-06-02	2020-04-03	34	54	-30	30	1	1	0	1	1	1	0	1
Washburn, Wisconsin, US	55129	Wisconsin	2020-05-04	2020-03-25	2020-05-13	1	1	0.6361323	0.6361323	23	25.71429	92.3994	19.96078	Monday	15720	40	-9	2020-03-30	2020-03-10	2020-06-02	2020-04-03	35	55	-29	31	1	1	0	1	1	1	0	1
Washburn, Wisconsin, US	55129	Wisconsin	2020-05-05	2020-03-25	2020-05-13	1	1	0.6361323	0.6361323	27	24.71429	92.3994	19.96078	Tuesday	15720	41	-8	2020-03-30	2020-03-10	2020-06-02	2020-04-03	36	56	-28	32	1	1	0	1	1	1	0	1
Washburn, Wisconsin, US	55129	Wisconsin	2020-05-06	2020-03-25	2020-05-13	1	1	0.6361323	0.6361323	19	24.85714	92.3994	19.96078	Wednesday	15720	42	-7	2020-03-30	2020-03-10	2020-06-02	2020-04-03	37	57	-27	33	1	1	0	1	1	1	0	1
Washburn, Wisconsin, US	55129	Wisconsin	2020-05-07	2020-03-25	2020-05-13	1	1	0.6361323	0.6361323	21	25	92.3994	19.96078	Thursday	15720	43	-6	2020-03-30	2020-03-10	2020-06-02	2020-04-03	38	58	-26	34	1	1	0	1	1	1	0	1
Washburn, Wisconsin, US	55129	Wisconsin	2020-05-08	2020-03-25	2020-05-13	1	1	0.6361323	0.6361323	17	24	92.3994	19.96078	Friday	15720	44	-5	2020-03-30	2020-03-10	2020-06-02	2020-04-03	39	59	-25	35	1	1	0	1	1	1	0	1
Washburn, Wisconsin, US	55129	Wisconsin	2020-05-09	2020-03-25	2020-05-13	1	1	0.6361323	0.6361323	26	23.71429	92.3994	19.96078	Saturday	15720	45	-4	2020-03-30	2020-03-10	2020-06-02	2020-04-03	40	60	-24	36	1	1	0	1	1	1	0	1
Washburn, Wisconsin, US	55129	Wisconsin	2020-05-10	2020-03-25	2020-05-13	1	1	0.6361323	0.6361323	35	24	92.3994	19.96078	Sunday	15720	46	-3	2020-03-30	2020-03-10	2020-06-02	2020-04-03	41	61	-23	37	1	1	0	1	1	1	0	1
Washburn, Wisconsin, US	55129	Wisconsin	2020-05-11	2020-03-25	2020-05-13	1	1	0.6361323	0.6361323	15	22.85714	92.3994	19.96078	Monday	15720	47	-2	2020-03-30	2020-03-10	2020-06-02	2020-04-03	42	62	-22	38	1	1	0	1	1	1	0	1
Washburn, Wisconsin, US	55129	Wisconsin	2020-05-12	2020-03-25	2020-05-13	1	1	0.6361323	0.6361323	19	21.71429	92.3994	19.96078	Tuesday	15720	48	-1	2020-03-30	2020-03-10	2020-06-02	2020-04-03	43	63	-21	39	1	1	0	1	1	1	0	1
Washburn, Wisconsin, US	55129	Wisconsin	2020-05-13	2020-03-25	2020-05-13	0	1	0.6361323	0.6361323	16	21.28571	92.3994	19.96078	Wednesday	15720	49	0	2020-03-30	2020-03-10	2020-06-02	2020-04-03	44	64	-20	40	1	1	0	1	1	1	0	1
Washburn, Wisconsin, US	55129	Wisconsin	2020-05-14	2020-03-25	2020-05-13	0	1	0.6361323	0.6361323	12	20	92.3994	19.96078	Thursday	15720	50	1	2020-03-30	2020-03-10	2020-06-02	2020-04-03	45	65	-19	41	1	1	0	1	1	1	0	1
Washburn, Wisconsin, US	55129	Wisconsin	2020-05-15	2020-03-25	2020-05-13	0	1	0.6361323	0.6361323	16	19.85714	92.3994	19.96078	Friday	15720	51	2	2020-03-30	2020-03-10	2020-06-02	2020-04-03	46	66	-18	42	1	1	0	1	1	1	0	1
Washburn, Wisconsin, US	55129	Wisconsin	2020-05-16	2020-03-25	2020-05-13	0	1	0.6361323	0.6361323	22	19.28571	92.3994	19.96078	Saturday	15720	52	3	2020-03-30	2020-03-10	2020-06-02	2020-04-03	47	67	-17	43	1	1	0	1	1	1	0	1
Washburn, Wisconsin, US	55129	Wisconsin	2020-05-17	2020-03-25	2020-05-13	0	1	0.6361323	0.6361323	43	20.42857	92.3994	19.96078	Sunday	15720	53	4	2020-03-30	2020-03-10	2020-06-02	2020-04-03	48	68	-16	44	1	1	0	1	1	1	0	1
Washburn, Wisconsin, US	55129	Wisconsin	2020-05-18	2020-03-25	2020-05-13	0	1	0.6361323	0.6361323	19	21	92.3994	19.96078	Monday	15720	54	5	2020-03-30	2020-03-10	2020-06-02	2020-04-03	49	69	-15	45	1	1	0	1	1	1	0	1
Washburn, Wisconsin, US	55129	Wisconsin	2020-05-19	2020-03-25	2020-05-13	0	1	0.6361323	0.6361323	16	20.57143	92.3994	19.96078	Tuesday	15720	55	6	2020-03-30	2020-03-10	2020-06-02	2020-04-03	50	70	-14	46	1	1	0	1	1	1	0	1
Washburn, Wisconsin, US	55129	Wisconsin	2020-05-20	2020-03-25	2020-05-13	0	1	0.6361323	0.6361323	15	20.42857	92.3994	19.96078	Wednesday	15720	56	7	2020-03-30	2020-03-10	2020-06-02	2020-04-03	51	71	-13	47	1	1	0	1	1	1	0	1
Washburn, Wisconsin, US	55129	Wisconsin	2020-05-21	2020-03-25	2020-05-13	0	1	1.272265	0.7270084	13	20.57143	92.3994	19.96078	Thursday	15720	57	8	2020-03-30	2020-03-10	2020-06-02	2020-04-03	52	72	-12	48	1	1	0	1	1	1	0	1
Washburn, Wisconsin, US	55129	Wisconsin	2020-05-22	2020-03-25	2020-05-13	0	1	1.272265	0.8178844	18	20.85714	92.3994	19.96078	Friday	15720	58	9	2020-03-30	2020-03-10	2020-06-02	2020-04-03	53	73	-11	49	1	1	0	1	1	1	0	1
Washburn, Wisconsin, US	55129	Wisconsin	2020-05-23	2020-03-25	2020-05-13	0	1	1.272265	0.9087605	26	21.42857	92.3994	19.96078	Saturday	15720	59	10	2020-03-30	2020-03-10	2020-06-02	2020-04-03	54	74	-10	50	1	1	0	1	1	1	0	1
Washburn, Wisconsin, US	55129	Wisconsin	2020-05-24	2020-03-25	2020-05-13	0	1	1.272265	0.9996365	32	19.85714	92.3994	19.96078	Sunday	15720	60	11	2020-03-30	2020-03-10	2020-06-02	2020-04-03	55	75	-9	51	1	1	0	1	1	1	0	1
Washburn, Wisconsin, US	55129	Wisconsin	2020-05-25	2020-03-25	2020-05-13	0	1	1.272265	1.090513	45	23.57143	92.3994	19.96078	Monday	15720	61	12	2020-03-30	2020-03-10	2020-06-02	2020-04-03	56	76	-8	52	1	1	0	1	1	1	0	1
Washburn, Wisconsin, US	55129	Wisconsin	2020-05-26	2020-03-25	2020-05-13	0	1	1.272265	1.181389	16	23.57143	92.3994	19.96078	Tuesday	15720	62	13	2020-03-30	2020-03-10	2020-06-02	2020-04-03	57	77	-7	53	1	1	0	1	1	1	0	1
Washburn, Wisconsin, US	55129	Wisconsin	2020-05-27	2020-03-25	2020-05-13	0	1	1.272265	1.272265	16	23.71429	92.3994	19.96078	Wednesday	15720	63	14	2020-03-30	2020-03-10	2020-06-02	2020-04-03	58	78	-6	54	1	1	0	1	1	1	0	1
Washburn, Wisconsin, US	55129	Wisconsin	2020-05-28	2020-03-25	2020-05-13	0	1	1.272265	1.272265	13	23.71429	92.3994	19.96078	Thursday	15720	64	15	2020-03-30	2020-03-10	2020-06-02	2020-04-03	59	79	-5	55	1	1	0	1	1	1	0	1
Washburn, Wisconsin, US	55129	Wisconsin	2020-05-29	2020-03-25	2020-05-13	0	1	1.272265	1.272265	10	22.57143	92.3994	19.96078	Friday	15720	65	16	2020-03-30	2020-03-10	2020-06-02	2020-04-03	60	80	-4	56	1	1	0	1	1	1	0	1
Washburn, Wisconsin, US	55129	Wisconsin	2020-05-30	2020-03-25	2020-05-13	0	1	1.272265	1.272265	25	22.42857	92.3994	19.96078	Saturday	15720	66	17	2020-03-30	2020-03-10	2020-06-02	2020-04-03	61	81	-3	57	1	1	0	1	1	1	0	1
Washburn, Wisconsin, US	55129	Wisconsin	2020-05-31	2020-03-25	2020-05-13	0	1	1.272265	1.272265	19	20.57143	92.3994	19.96078	Sunday	15720	67	18	2020-03-30	2020-03-10	2020-06-02	2020-04-03	62	82	-2	58	1	1	0	1	1	1	0	1
Washburn, Wisconsin, US	55129	Wisconsin	2020-06-01	2020-03-25	2020-05-13	0	1	1.272265	1.272265	17	16.57143	92.3994	19.96078	Monday	15720	68	19	2020-03-30	2020-03-10	2020-06-02	2020-04-03	63	83	-1	59	1	1	0	1	1	1	0	1
Washburn, Wisconsin, US	55129	Wisconsin	2020-06-02	2020-03-25	2020-05-13	0	1	1.272265	1.272265	15	16.42857	92.3994	19.96078	Tuesday	15720	69	20	2020-03-30	2020-03-10	2020-06-02	2020-04-03	64	84	0	60	1	1	0	1	0	1	0	1
Washburn, Wisconsin, US	55129	Wisconsin	2020-06-03	2020-03-25	2020-05-13	0	1	1.272265	1.272265	14	16.14286	92.3994	19.96078	Wednesday	15720	70	21	2020-03-30	2020-03-10	2020-06-02	2020-04-03	65	85	1	61	1	1	1	1	0	1	0	1
Washburn, Wisconsin, US	55129	Wisconsin	2020-06-04	2020-03-25	2020-05-13	0	1	1.272265	1.272265	15	16.42857	92.3994	19.96078	Thursday	15720	71	22	2020-03-30	2020-03-10	2020-06-02	2020-04-03	66	86	2	62	1	1	1	1	0	1	0	1
Washburn, Wisconsin, US	55129	Wisconsin	2020-06-05	2020-03-25	2020-05-13	0	1	1.272265	1.272265	15	17.14286	92.3994	19.96078	Friday	15720	72	23	2020-03-30	2020-03-10	2020-06-02	2020-04-03	67	87	3	63	1	1	1	1	0	1	0	1
Washburn, Wisconsin, US	55129	Wisconsin	2020-06-06	2020-03-25	2020-05-13	0	1	1.908397	1.363141	19	16.28571	92.3994	19.96078	Saturday	15720	73	24	2020-03-30	2020-03-10	2020-06-02	2020-04-03	68	88	4	64	1	1	1	1	0	1	0	1
Washburn, Wisconsin, US	55129	Wisconsin	2020-06-07	2020-03-25	2020-05-13	0	1	1.908397	1.454017	25	17.14286	92.3994	19.96078	Sunday	15720	74	25	2020-03-30	2020-03-10	2020-06-02	2020-04-03	69	89	5	65	1	1	1	1	0	1	0	1
Washburn, Wisconsin, US	55129	Wisconsin	2020-06-08	2020-03-25	2020-05-13	0	1	1.908397	1.544893	13	16.57143	92.3994	19.96078	Monday	15720	75	26	2020-03-30	2020-03-10	2020-06-02	2020-04-03	70	90	6	66	1	1	1	1	0	1	0	1
Washburn, Wisconsin, US	55129	Wisconsin	2020-06-09	2020-03-25	2020-05-13	0	1	1.908397	1.635769	15	16.57143	92.3994	19.96078	Tuesday	15720	76	27	2020-03-30	2020-03-10	2020-06-02	2020-04-03	71	91	7	67	1	1	1	1	0	1	0	1
Washburn, Wisconsin, US	55129	Wisconsin	2020-06-10	2020-03-25	2020-05-13	0	1	1.908397	1.726645	22	17.71429	92.3994	19.96078	Wednesday	15720	77	28	2020-03-30	2020-03-10	2020-06-02	2020-04-03	72	92	8	68	1	1	1	1	0	1	0	1
Washburn, Wisconsin, US	55129	Wisconsin	2020-06-11	2020-03-25	2020-05-13	0	1	1.908397	1.817521	15	17.71429	92.3994	19.96078	Thursday	15720	78	29	2020-03-30	2020-03-10	2020-06-02	2020-04-03	73	93	9	69	1	1	1	1	0	1	0	1
Washburn, Wisconsin, US	55129	Wisconsin	2020-06-12	2020-03-25	2020-05-13	0	1	1.908397	1.908397	15	17.71429	92.3994	19.96078	Friday	15720	79	30	2020-03-30	2020-03-10	2020-06-02	2020-04-03	74	94	10	70	1	1	1	1	0	1	0	1
Washburn, Wisconsin, US	55129	Wisconsin	2020-06-13	2020-03-25	2020-05-13	0	1	1.908397	1.908397	15	17.14286	92.3994	19.96078	Saturday	15720	80	31	2020-03-30	2020-03-10	2020-06-02	2020-04-03	75	95	11	71	1	1	1	1	0	1	0	1
Washburn, Wisconsin, US	55129	Wisconsin	2020-06-14	2020-03-25	2020-05-13	0	1	1.908397	1.908397	29	17.71429	92.3994	19.96078	Sunday	15720	81	32	2020-03-30	2020-03-10	2020-06-02	2020-04-03	76	96	12	72	1	1	1	1	0	1	0	1
Washburn, Wisconsin, US	55129	Wisconsin	2020-06-15	2020-03-25	2020-05-13	0	1	1.908397	1.908397	22	19	92.3994	19.96078	Monday	15720	82	33	2020-03-30	2020-03-10	2020-06-02	2020-04-03	77	97	13	73	1	1	1	1	0	1	0	1
Washburn, Wisconsin, US	55129	Wisconsin	2020-06-16	2020-03-25	2020-05-13	0	1	1.908397	1.908397	16	19.14286	92.3994	19.96078	Tuesday	15720	83	34	2020-03-30	2020-03-10	2020-06-02	2020-04-03	78	98	14	74	1	1	1	1	0	1	0	1
Washburn, Wisconsin, US	55129	Wisconsin	2020-06-17	2020-03-25	2020-05-13	0	1	1.908397	1.908397	19	18.71429	92.3994	19.96078	Wednesday	15720	84	35	2020-03-30	2020-03-10	2020-06-02	2020-04-03	79	99	15	75	1	1	1	1	0	1	0	1
Washburn, Wisconsin, US	55129	Wisconsin	2020-06-18	2020-03-25	2020-05-13	0	1	1.908397	1.908397	19	19.28571	92.3994	19.96078	Thursday	15720	85	36	2020-03-30	2020-03-10	2020-06-02	2020-04-03	80	100	16	76	1	1	1	1	0	1	0	1
Washburn, Wisconsin, US	55129	Wisconsin	2020-06-19	2020-03-25	2020-05-13	0	1	2.544529	1.999273	17	19.57143	92.3994	19.96078	Friday	15720	86	37	2020-03-30	2020-03-10	2020-06-02	2020-04-03	81	101	17	77	1	1	1	1	0	1	0	1
Washburn, Wisconsin, US	55129	Wisconsin	2020-06-20	2020-03-25	2020-05-13	0	1	2.544529	2.090149	29	21.57143	92.3994	19.96078	Saturday	15720	87	38	2020-03-30	2020-03-10	2020-06-02	2020-04-03	82	102	18	78	1	1	1	1	0	1	0	1
Washburn, Wisconsin, US	55129	Wisconsin	2020-06-21	2020-03-25	2020-05-13	0	1	2.544529	2.181025	27	21.28571	92.3994	19.96078	Sunday	15720	88	39	2020-03-30	2020-03-10	2020-06-02	2020-04-03	83	103	19	79	1	1	1	1	0	1	0	1
Washburn, Wisconsin, US	55129	Wisconsin	2020-06-22	2020-03-25	2020-05-13	0	1	2.544529	2.271901	19	20.85714	92.3994	19.96078	Monday	15720	89	40	2020-03-30	2020-03-10	2020-06-02	2020-04-03	84	104	20	80	1	1	1	1	0	1	0	1
Washburn, Wisconsin, US	55129	Wisconsin	2020-06-23	2020-03-25	2020-05-13	0	1	2.544529	2.362777	17	21	92.3994	19.96078	Tuesday	15720	90	41	2020-03-30	2020-03-10	2020-06-02	2020-04-03	85	105	21	81	1	1	1	1	0	1	0	1
Washburn, Wisconsin, US	55129	Wisconsin	2020-06-24	2020-03-25	2020-05-13	0	1	2.544529	2.453653	20	21.14286	92.3994	19.96078	Wednesday	15720	91	42	2020-03-30	2020-03-10	2020-06-02	2020-04-03	86	106	22	82	1	1	1	1	0	1	0	1
Washburn, Wisconsin, US	55129	Wisconsin	2020-06-25	2020-03-25	2020-05-13	0	1	2.544529	2.544529	21	21.42857	92.3994	19.96078	Thursday	15720	92	43	2020-03-30	2020-03-10	2020-06-02	2020-04-03	87	107	23	83	1	1	1	1	0	1	0	1
Washburn, Wisconsin, US	55129	Wisconsin	2020-06-26	2020-03-25	2020-05-13	0	1	2.544529	2.544529	17	21.42857	92.3994	19.96078	Friday	15720	93	44	2020-03-30	2020-03-10	2020-06-02	2020-04-03	88	108	24	84	1	1	1	1	0	1	0	1
Washburn, Wisconsin, US	55129	Wisconsin	2020-06-27	2020-03-25	2020-05-13	0	1	2.544529	2.544529	29	21.42857	92.3994	19.96078	Saturday	15720	94	45	2020-03-30	2020-03-10	2020-06-02	2020-04-03	89	109	25	85	1	1	1	1	0	1	0	1
Washburn, Wisconsin, US	55129	Wisconsin	2020-06-28	2020-03-25	2020-05-13	0	1	2.544529	2.544529	33	22.28571	92.3994	19.96078	Sunday	15720	95	46	2020-03-30	2020-03-10	2020-06-02	2020-04-03	90	110	26	86	1	1	1	1	0	1	0	1
Washburn, Wisconsin, US	55129	Wisconsin	2020-06-29	2020-03-25	2020-05-13	0	1	2.544529	2.544529	30	23.85714	92.3994	19.96078	Monday	15720	96	47	2020-03-30	2020-03-10	2020-06-02	2020-04-03	91	111	27	87	1	1	1	1	0	1	0	1
Washburn, Wisconsin, US	55129	Wisconsin	2020-06-30	2020-03-25	2020-05-13	0	1	2.544529	2.544529	22	24.57143	92.3994	19.96078	Tuesday	15720	97	48	2020-03-30	2020-03-10	2020-06-02	2020-04-03	92	112	28	88	1	1	1	1	0	1	0	1
Washburn, Wisconsin, US	55129	Wisconsin	2020-07-01	2020-03-25	2020-05-13	0	1	2.544529	2.544529	17	24.14286	92.3994	19.96078	Wednesday	15720	98	49	2020-03-30	2020-03-10	2020-06-02	2020-04-03	93	113	29	89	1	1	1	1	0	1	0	1
Washburn, Wisconsin, US	55129	Wisconsin	2020-07-02	2020-03-25	2020-05-13	0	1	2.544529	2.544529	15	23.28571	92.3994	19.96078	Thursday	15720	99	50	2020-03-30	2020-03-10	2020-06-02	2020-04-03	94	114	30	90	1	1	1	1	0	1	0	1
Washburn, Wisconsin, US	55129	Wisconsin	2020-07-03	2020-03-25	2020-05-13	0	1	2.544529	2.544529	23	24.14286	92.3994	19.96078	Friday	15720	100	51	2020-03-30	2020-03-10	2020-06-02	2020-04-03	95	115	31	91	1	1	1	1	0	1	0	1
Washburn, Wisconsin, US	55129	Wisconsin	2020-07-04	2020-03-25	2020-05-13	0	1	2.544529	2.544529	26	23.71429	92.3994	19.96078	Saturday	15720	101	52	2020-03-30	2020-03-10	2020-06-02	2020-04-03	96	116	32	92	1	1	1	1	0	1	0	1
Washburn, Wisconsin, US	55129	Wisconsin	2020-07-05	2020-03-25	2020-05-13	0	1	2.544529	2.544529	34	23.85714	92.3994	19.96078	Sunday	15720	102	53	2020-03-30	2020-03-10	2020-06-02	2020-04-03	97	117	33	93	1	1	1	1	0	1	0	1
Washington, Alabama, US	1129	Alabama	2020-03-01	2020-04-04	2020-04-30	1	0	0	2.181025	35	24.57143	114.174	16.27559	Sunday	16326	-34	-60	2020-04-09	2020-03-20	2020-05-20	2020-03-21	-39	-19	-80	-20	0	0	0	0	1	0	1	0
Washington, Alabama, US	1129	Alabama	2020-03-02	2020-04-04	2020-04-30	1	0	0	1.817521	12	23.14286	114.174	16.27559	Monday	16326	-33	-59	2020-04-09	2020-03-20	2020-05-20	2020-03-21	-38	-18	-79	-19	0	0	0	0	1	0	1	0
Washington, Alabama, US	1129	Alabama	2020-03-03	2020-04-04	2020-04-30	1	0	0	1.454017	14	22.71429	114.174	16.27559	Tuesday	16326	-32	-58	2020-04-09	2020-03-20	2020-05-20	2020-03-21	-37	-17	-78	-18	0	0	0	0	1	0	1	0
Washington, Alabama, US	1129	Alabama	2020-03-04	2020-04-04	2020-04-30	1	0	0	1.090513	24	24	114.174	16.27559	Wednesday	16326	-31	-57	2020-04-09	2020-03-20	2020-05-20	2020-03-21	-36	-16	-77	-17	0	0	0	0	1	0	1	0
Washington, Alabama, US	1129	Alabama	2020-03-05	2020-04-04	2020-04-30	1	0	0	0.7270084	20	23.57143	114.174	16.27559	Thursday	16326	-30	-56	2020-04-09	2020-03-20	2020-05-20	2020-03-21	-35	-15	-76	-16	0	0	0	0	1	0	1	0
Washington, Alabama, US	1129	Alabama	2020-03-06	2020-04-04	2020-04-30	1	0	0	0.3635042	10	21.28571	114.174	16.27559	Friday	16326	-29	-55	2020-04-09	2020-03-20	2020-05-20	2020-03-21	-34	-14	-75	-15	0	0	0	0	1	0	1	0
Washington, Alabama, US	1129	Alabama	2020-03-07	2020-04-04	2020-04-30	1	0	0	0	27	20.28571	114.174	16.27559	Saturday	16326	-28	-54	2020-04-09	2020-03-20	2020-05-20	2020-03-21	-33	-13	-74	-14	0	0	0	0	1	0	1	0
Washington, Alabama, US	1129	Alabama	2020-03-08	2020-04-04	2020-04-30	1	0	0	0	36	20.42857	114.174	16.27559	Sunday	16326	-27	-53	2020-04-09	2020-03-20	2020-05-20	2020-03-21	-32	-12	-73	-13	0	0	0	0	1	0	1	0
Washington, Alabama, US	1129	Alabama	2020-03-09	2020-04-04	2020-04-30	1	0	0	0	19	21.42857	114.174	16.27559	Monday	16326	-26	-52	2020-04-09	2020-03-20	2020-05-20	2020-03-21	-31	-11	-72	-12	0	0	0	0	1	0	1	0
Washington, Alabama, US	1129	Alabama	2020-03-10	2020-04-04	2020-04-30	1	0	0	0	17	21.85714	114.174	16.27559	Tuesday	16326	-25	-51	2020-04-09	2020-03-20	2020-05-20	2020-03-21	-30	-10	-71	-11	0	0	0	0	1	0	1	0
Washington, Alabama, US	1129	Alabama	2020-03-11	2020-04-04	2020-04-30	1	0	0	0	22	21.57143	114.174	16.27559	Wednesday	16326	-24	-50	2020-04-09	2020-03-20	2020-05-20	2020-03-21	-29	-9	-70	-10	0	0	0	0	1	0	1	0
Washington, Alabama, US	1129	Alabama	2020-03-12	2020-04-04	2020-04-30	1	0	0	0	14	20.71429	114.174	16.27559	Thursday	16326	-23	-49	2020-04-09	2020-03-20	2020-05-20	2020-03-21	-28	-8	-69	-9	0	0	0	0	1	0	1	0
Washington, Alabama, US	1129	Alabama	2020-03-13	2020-04-04	2020-04-30	1	0	0	0	13	21.14286	114.174	16.27559	Friday	16326	-22	-48	2020-04-09	2020-03-20	2020-05-20	2020-03-21	-27	-7	-68	-8	0	0	0	0	1	0	1	0
Washington, Alabama, US	1129	Alabama	2020-03-14	2020-04-04	2020-04-30	1	0	0	0	31	21.71429	114.174	16.27559	Saturday	16326	-21	-47	2020-04-09	2020-03-20	2020-05-20	2020-03-21	-26	-6	-67	-7	0	0	0	0	1	0	1	0
Washington, Alabama, US	1129	Alabama	2020-03-15	2020-04-04	2020-04-30	1	0	0	0	35	21.57143	114.174	16.27559	Sunday	16326	-20	-46	2020-04-09	2020-03-20	2020-05-20	2020-03-21	-25	-5	-66	-6	0	0	0	0	1	0	1	0
Washington, Alabama, US	1129	Alabama	2020-03-16	2020-04-04	2020-04-30	1	0	0	0	28	22.85714	114.174	16.27559	Monday	16326	-19	-45	2020-04-09	2020-03-20	2020-05-20	2020-03-21	-24	-4	-65	-5	0	0	0	0	1	0	1	0
Washington, Alabama, US	1129	Alabama	2020-03-17	2020-04-04	2020-04-30	1	0	0	0	24	23.85714	114.174	16.27559	Tuesday	16326	-18	-44	2020-04-09	2020-03-20	2020-05-20	2020-03-21	-23	-3	-64	-4	0	0	0	0	1	0	1	0
Washington, Alabama, US	1129	Alabama	2020-03-18	2020-04-04	2020-04-30	1	0	0	0	22	23.85714	114.174	16.27559	Wednesday	16326	-17	-43	2020-04-09	2020-03-20	2020-05-20	2020-03-21	-22	-2	-63	-3	0	0	0	0	1	0	1	0
Washington, Alabama, US	1129	Alabama	2020-03-19	2020-04-04	2020-04-30	1	0	0	0	21	24.85714	114.174	16.27559	Thursday	16326	-16	-42	2020-04-09	2020-03-20	2020-05-20	2020-03-21	-21	-1	-62	-2	0	0	0	0	1	0	1	0
Washington, Alabama, US	1129	Alabama	2020-03-20	2020-04-04	2020-04-30	1	0	0.6125199	0.08750284	27	26.85714	114.174	16.27559	Friday	16326	-15	-41	2020-04-09	2020-03-20	2020-05-20	2020-03-21	-20	0	-61	-1	0	0	0	0	1	0	1	0
Washington, Alabama, US	1129	Alabama	2020-03-21	2020-04-04	2020-04-30	1	0	0.6125199	0.1750057	46	29	114.174	16.27559	Saturday	16326	-14	-40	2020-04-09	2020-03-20	2020-05-20	2020-03-21	-19	1	-60	0	0	1	0	0	1	0	0	1
Washington, Alabama, US	1129	Alabama	2020-03-22	2020-04-04	2020-04-30	1	0	0.6125199	0.2625085	54	31.71429	114.174	16.27559	Sunday	16326	-13	-39	2020-04-09	2020-03-20	2020-05-20	2020-03-21	-18	2	-59	1	0	1	0	1	1	0	0	1
Washington, Alabama, US	1129	Alabama	2020-03-23	2020-04-04	2020-04-30	1	0	0.6125199	0.3500114	31	32.14286	114.174	16.27559	Monday	16326	-12	-38	2020-04-09	2020-03-20	2020-05-20	2020-03-21	-17	3	-58	2	0	1	0	1	1	0	0	1
Washington, Alabama, US	1129	Alabama	2020-03-24	2020-04-04	2020-04-30	1	0	0.6125199	0.4375142	28	32.71429	114.174	16.27559	Tuesday	16326	-11	-37	2020-04-09	2020-03-20	2020-05-20	2020-03-21	-16	4	-57	3	0	1	0	1	1	0	0	1
Washington, Alabama, US	1129	Alabama	2020-03-25	2020-04-04	2020-04-30	1	0	0.6125199	0.5250171	28	33.57143	114.174	16.27559	Wednesday	16326	-10	-36	2020-04-09	2020-03-20	2020-05-20	2020-03-21	-15	5	-56	4	0	1	0	1	1	0	0	1
Washington, Alabama, US	1129	Alabama	2020-03-26	2020-04-04	2020-04-30	1	0	1.22504	0.7000228	17	33	114.174	16.27559	Thursday	16326	-9	-35	2020-04-09	2020-03-20	2020-05-20	2020-03-21	-14	6	-55	5	0	1	0	1	1	0	0	1
Washington, Alabama, US	1129	Alabama	2020-03-27	2020-04-04	2020-04-30	1	0	1.22504	0.7875256	24	32.57143	114.174	16.27559	Friday	16326	-8	-34	2020-04-09	2020-03-20	2020-05-20	2020-03-21	-13	7	-54	6	0	1	0	1	1	0	0	1
Washington, Alabama, US	1129	Alabama	2020-03-28	2020-04-04	2020-04-30	1	0	1.22504	0.8750284	29	30.14286	114.174	16.27559	Saturday	16326	-7	-33	2020-04-09	2020-03-20	2020-05-20	2020-03-21	-12	8	-53	7	0	1	0	1	1	0	0	1
Washington, Alabama, US	1129	Alabama	2020-03-29	2020-04-04	2020-04-30	1	0	2.45008	1.137537	39	28	114.174	16.27559	Sunday	16326	-6	-32	2020-04-09	2020-03-20	2020-05-20	2020-03-21	-11	9	-52	8	0	1	0	1	1	0	0	1
Washington, Alabama, US	1129	Alabama	2020-03-30	2020-04-04	2020-04-30	1	0	2.45008	1.400046	26	27.28571	114.174	16.27559	Monday	16326	-5	-31	2020-04-09	2020-03-20	2020-05-20	2020-03-21	-10	10	-51	9	0	1	0	1	1	0	0	1
Washington, Alabama, US	1129	Alabama	2020-03-31	2020-04-04	2020-04-30	1	0	1.83756	1.575051	26	27	114.174	16.27559	Tuesday	16326	-4	-30	2020-04-09	2020-03-20	2020-05-20	2020-03-21	-9	11	-50	10	0	1	0	1	1	0	0	1
Washington, Alabama, US	1129	Alabama	2020-04-01	2020-04-04	2020-04-30	1	0	1.83756	1.750057	22	26.14286	114.174	16.27559	Wednesday	16326	-3	-29	2020-04-09	2020-03-20	2020-05-20	2020-03-21	-8	12	-49	11	0	1	0	1	1	0	0	1
Washington, Alabama, US	1129	Alabama	2020-04-02	2020-04-04	2020-04-30	1	0	1.83756	1.83756	23	27	114.174	16.27559	Thursday	16326	-2	-28	2020-04-09	2020-03-20	2020-05-20	2020-03-21	-7	13	-48	12	0	1	0	1	1	0	0	1
Washington, Alabama, US	1129	Alabama	2020-04-03	2020-04-04	2020-04-30	1	0	3.0626	2.100068	21	26.57143	114.174	16.27559	Friday	16326	-1	-27	2020-04-09	2020-03-20	2020-05-20	2020-03-21	-6	14	-47	13	0	1	0	1	1	0	0	1
Washington, Alabama, US	1129	Alabama	2020-04-04	2020-04-04	2020-04-30	1	0	3.0626	2.362577	40	28.14286	114.174	16.27559	Saturday	16326	0	-26	2020-04-09	2020-03-20	2020-05-20	2020-03-21	-5	15	-46	14	0	1	0	1	1	0	0	1
Washington, Alabama, US	1129	Alabama	2020-04-05	2020-04-04	2020-04-30	1	1	3.0626	2.45008	52	30	114.174	16.27559	Sunday	16326	1	-25	2020-04-09	2020-03-20	2020-05-20	2020-03-21	-4	16	-45	15	0	1	0	1	1	0	0	1
Washington, Alabama, US	1129	Alabama	2020-04-06	2020-04-04	2020-04-30	1	1	3.0626	2.537582	28	30.28571	114.174	16.27559	Monday	16326	2	-24	2020-04-09	2020-03-20	2020-05-20	2020-03-21	-3	17	-44	16	0	1	0	1	1	0	0	1
Washington, Alabama, US	1129	Alabama	2020-04-07	2020-04-04	2020-04-30	1	1	4.287639	2.887594	34	31.42857	114.174	16.27559	Tuesday	16326	3	-23	2020-04-09	2020-03-20	2020-05-20	2020-03-21	-2	18	-43	17	0	1	0	1	1	0	0	1
Washington, Alabama, US	1129	Alabama	2020-04-08	2020-04-04	2020-04-30	1	1	4.287639	3.237605	26	32	114.174	16.27559	Wednesday	16326	4	-22	2020-04-09	2020-03-20	2020-05-20	2020-03-21	-1	19	-42	18	0	1	0	1	1	0	0	1
Washington, Alabama, US	1129	Alabama	2020-04-09	2020-04-04	2020-04-30	1	1	6.737719	3.937628	25	32.28571	114.174	16.27559	Thursday	16326	5	-21	2020-04-09	2020-03-20	2020-05-20	2020-03-21	0	20	-41	19	0	1	0	1	1	0	0	1
Washington, Alabama, US	1129	Alabama	2020-04-10	2020-04-04	2020-04-30	1	1	6.737719	4.462645	34	34.14286	114.174	16.27559	Friday	16326	6	-20	2020-04-09	2020-03-20	2020-05-20	2020-03-21	1	21	-40	20	1	1	0	1	1	1	0	1
Washington, Alabama, US	1129	Alabama	2020-04-11	2020-04-04	2020-04-30	1	1	7.350239	5.075165	45	34.85714	114.174	16.27559	Saturday	16326	7	-19	2020-04-09	2020-03-20	2020-05-20	2020-03-21	2	22	-39	21	1	1	0	1	1	1	0	1
Washington, Alabama, US	1129	Alabama	2020-04-12	2020-04-04	2020-04-30	1	1	7.350239	5.687685	61	36.14286	114.174	16.27559	Sunday	16326	8	-18	2020-04-09	2020-03-20	2020-05-20	2020-03-21	3	23	-38	22	1	1	0	1	1	1	0	1
Washington, Alabama, US	1129	Alabama	2020-04-13	2020-04-04	2020-04-30	1	1	7.350239	6.300205	29	36.28571	114.174	16.27559	Monday	16326	9	-17	2020-04-09	2020-03-20	2020-05-20	2020-03-21	4	24	-37	23	1	1	0	1	1	1	0	1
Washington, Alabama, US	1129	Alabama	2020-04-14	2020-04-04	2020-04-30	1	1	7.350239	6.737719	28	35.42857	114.174	16.27559	Tuesday	16326	10	-16	2020-04-09	2020-03-20	2020-05-20	2020-03-21	5	25	-36	24	1	1	0	1	1	1	0	1
Washington, Alabama, US	1129	Alabama	2020-04-15	2020-04-04	2020-04-30	1	1	7.350239	7.175233	25	35.28571	114.174	16.27559	Wednesday	16326	11	-15	2020-04-09	2020-03-20	2020-05-20	2020-03-21	6	26	-35	25	1	1	0	1	1	1	0	1
Washington, Alabama, US	1129	Alabama	2020-04-16	2020-04-04	2020-04-30	1	1	7.962759	7.350239	31	36.14286	114.174	16.27559	Thursday	16326	12	-14	2020-04-09	2020-03-20	2020-05-20	2020-03-21	7	27	-34	26	1	1	0	1	1	1	0	1
Washington, Alabama, US	1129	Alabama	2020-04-17	2020-04-04	2020-04-30	1	1	8.575279	7.612747	23	34.57143	114.174	16.27559	Friday	16326	13	-13	2020-04-09	2020-03-20	2020-05-20	2020-03-21	8	28	-33	27	1	1	0	1	1	1	0	1
Washington, Alabama, US	1129	Alabama	2020-04-18	2020-04-04	2020-04-30	1	1	9.187799	7.875256	38	33.57143	114.174	16.27559	Saturday	16326	14	-12	2020-04-09	2020-03-20	2020-05-20	2020-03-21	9	29	-32	28	1	1	0	1	1	1	0	1
Washington, Alabama, US	1129	Alabama	2020-04-19	2020-04-04	2020-04-30	1	1	9.800319	8.225267	56	32.85714	114.174	16.27559	Sunday	16326	15	-11	2020-04-09	2020-03-20	2020-05-20	2020-03-21	10	30	-31	29	1	1	0	1	1	1	0	1
Washington, Alabama, US	1129	Alabama	2020-04-20	2020-04-04	2020-04-30	1	1	9.800319	8.575279	29	32.85714	114.174	16.27559	Monday	16326	16	-10	2020-04-09	2020-03-20	2020-05-20	2020-03-21	11	31	-30	30	1	1	0	1	1	1	0	1
Washington, Alabama, US	1129	Alabama	2020-04-21	2020-04-04	2020-04-30	1	1	10.41284	9.012793	26	32.57143	114.174	16.27559	Tuesday	16326	17	-9	2020-04-09	2020-03-20	2020-05-20	2020-03-21	12	32	-29	31	1	1	0	1	1	1	0	1
Washington, Alabama, US	1129	Alabama	2020-04-22	2020-04-04	2020-04-30	1	1	11.02536	9.53781	29	33.14286	114.174	16.27559	Wednesday	16326	18	-8	2020-04-09	2020-03-20	2020-05-20	2020-03-21	13	33	-28	32	1	1	0	1	1	1	0	1
Washington, Alabama, US	1129	Alabama	2020-04-23	2020-04-04	2020-04-30	1	1	11.02536	9.975324	39	34.28571	114.174	16.27559	Thursday	16326	19	-7	2020-04-09	2020-03-20	2020-05-20	2020-03-21	14	34	-27	33	1	1	0	1	1	1	0	1
Washington, Alabama, US	1129	Alabama	2020-04-24	2020-04-04	2020-04-30	1	1	11.63788	10.41284	10	32.42857	114.174	16.27559	Friday	16326	20	-6	2020-04-09	2020-03-20	2020-05-20	2020-03-21	15	35	-26	34	1	1	0	1	1	1	0	1
Washington, Alabama, US	1129	Alabama	2020-04-25	2020-04-04	2020-04-30	1	1	11.63788	10.76285	26	30.71429	114.174	16.27559	Saturday	16326	21	-5	2020-04-09	2020-03-20	2020-05-20	2020-03-21	16	36	-25	35	1	1	0	1	1	1	0	1
Washington, Alabama, US	1129	Alabama	2020-04-26	2020-04-04	2020-04-30	1	1	15.92552	11.63788	42	28.71429	114.174	16.27559	Sunday	16326	22	-4	2020-04-09	2020-03-20	2020-05-20	2020-03-21	17	37	-24	36	1	1	0	1	1	1	0	1
Washington, Alabama, US	1129	Alabama	2020-04-27	2020-04-04	2020-04-30	1	1	16.53804	12.60041	20	27.42857	114.174	16.27559	Monday	16326	23	-3	2020-04-09	2020-03-20	2020-05-20	2020-03-21	18	38	-23	37	1	1	0	1	1	1	0	1
Washington, Alabama, US	1129	Alabama	2020-04-28	2020-04-04	2020-04-30	1	1	20.21316	14.00046	26	27.42857	114.174	16.27559	Tuesday	16326	24	-2	2020-04-09	2020-03-20	2020-05-20	2020-03-21	19	39	-22	38	1	1	0	1	1	1	0	1
Washington, Alabama, US	1129	Alabama	2020-04-29	2020-04-04	2020-04-30	1	1	20.82568	15.4005	34	28.14286	114.174	16.27559	Wednesday	16326	25	-1	2020-04-09	2020-03-20	2020-05-20	2020-03-21	20	40	-21	39	1	1	0	1	1	1	0	1
Washington, Alabama, US	1129	Alabama	2020-04-30	2020-04-04	2020-04-30	0	1	20.82568	16.80055	21	25.57143	114.174	16.27559	Thursday	16326	26	0	2020-04-09	2020-03-20	2020-05-20	2020-03-21	21	41	-20	40	1	1	0	1	1	1	0	1
Washington, Alabama, US	1129	Alabama	2020-05-01	2020-04-04	2020-04-30	0	1	21.4382	18.20059	16	26.42857	114.174	16.27559	Friday	16326	27	1	2020-04-09	2020-03-20	2020-05-20	2020-03-21	22	42	-19	41	1	1	0	1	1	1	0	1
Washington, Alabama, US	1129	Alabama	2020-05-02	2020-04-04	2020-04-30	0	1	22.66324	19.77564	23	26	114.174	16.27559	Saturday	16326	28	2	2020-04-09	2020-03-20	2020-05-20	2020-03-21	23	43	-18	42	1	1	0	1	1	1	0	1
Washington, Alabama, US	1129	Alabama	2020-05-03	2020-04-04	2020-04-30	0	1	23.27576	20.82568	37	25.28571	114.174	16.27559	Sunday	16326	29	3	2020-04-09	2020-03-20	2020-05-20	2020-03-21	24	44	-17	43	1	1	0	1	1	1	0	1
Washington, Alabama, US	1129	Alabama	2020-05-04	2020-04-04	2020-04-30	0	1	23.27576	21.78821	23	25.71429	114.174	16.27559	Monday	16326	30	4	2020-04-09	2020-03-20	2020-05-20	2020-03-21	25	45	-16	44	1	1	0	1	1	1	0	1
Washington, Alabama, US	1129	Alabama	2020-05-05	2020-04-04	2020-04-30	0	1	25.72584	22.57573	6	22.85714	114.174	16.27559	Tuesday	16326	31	5	2020-04-09	2020-03-20	2020-05-20	2020-03-21	26	46	-15	45	1	1	0	1	1	1	0	1
Washington, Alabama, US	1129	Alabama	2020-05-06	2020-04-04	2020-04-30	0	1	25.72584	23.27576	24	21.42857	114.174	16.27559	Wednesday	16326	32	6	2020-04-09	2020-03-20	2020-05-20	2020-03-21	27	47	-14	46	1	1	0	1	1	1	0	1
Washington, Alabama, US	1129	Alabama	2020-05-07	2020-04-04	2020-04-30	0	1	26.33836	24.06328	21	21.42857	114.174	16.27559	Thursday	16326	33	7	2020-04-09	2020-03-20	2020-05-20	2020-03-21	28	48	-13	47	1	1	0	1	1	1	0	1
Washington, Alabama, US	1129	Alabama	2020-05-08	2020-04-04	2020-04-30	0	1	29.40096	25.20082	26	22.85714	114.174	16.27559	Friday	16326	34	8	2020-04-09	2020-03-20	2020-05-20	2020-03-21	29	49	-12	48	1	1	0	1	1	1	0	1
Washington, Alabama, US	1129	Alabama	2020-05-09	2020-04-04	2020-04-30	0	1	31.23852	26.42586	23	22.85714	114.174	16.27559	Saturday	16326	35	9	2020-04-09	2020-03-20	2020-05-20	2020-03-21	30	50	-11	49	1	1	0	1	1	1	0	1
Washington, Alabama, US	1129	Alabama	2020-05-10	2020-04-04	2020-04-30	0	1	32.46356	27.7384	39	23.14286	114.174	16.27559	Sunday	16326	36	10	2020-04-09	2020-03-20	2020-05-20	2020-03-21	31	51	-10	50	1	1	0	1	1	1	0	1
Washington, Alabama, US	1129	Alabama	2020-05-11	2020-04-04	2020-04-30	0	1	33.07607	29.13845	17	22.28571	114.174	16.27559	Monday	16326	37	11	2020-04-09	2020-03-20	2020-05-20	2020-03-21	32	52	-9	51	1	1	0	1	1	1	0	1
Washington, Alabama, US	1129	Alabama	2020-05-12	2020-04-04	2020-04-30	0	1	33.68859	30.27598	19	24.14286	114.174	16.27559	Tuesday	16326	38	12	2020-04-09	2020-03-20	2020-05-20	2020-03-21	33	53	-8	52	1	1	0	1	1	1	0	1
Washington, Alabama, US	1129	Alabama	2020-05-13	2020-04-04	2020-04-30	0	1	34.91363	31.58853	16	23	114.174	16.27559	Wednesday	16326	39	13	2020-04-09	2020-03-20	2020-05-20	2020-03-21	34	54	-7	53	1	1	0	1	1	1	0	1
Washington, Alabama, US	1129	Alabama	2020-05-14	2020-04-04	2020-04-30	0	1	36.13867	32.98857	16	22.28571	114.174	16.27559	Thursday	16326	40	14	2020-04-09	2020-03-20	2020-05-20	2020-03-21	35	55	-6	54	1	1	0	1	1	1	0	1
Washington, Alabama, US	1129	Alabama	2020-05-15	2020-04-04	2020-04-30	0	1	36.75119	34.03861	13	20.42857	114.174	16.27559	Friday	16326	41	15	2020-04-09	2020-03-20	2020-05-20	2020-03-21	36	56	-5	55	1	1	0	1	1	1	0	1
Washington, Alabama, US	1129	Alabama	2020-05-16	2020-04-04	2020-04-30	0	1	36.75119	34.82613	26	20.85714	114.174	16.27559	Saturday	16326	42	16	2020-04-09	2020-03-20	2020-05-20	2020-03-21	37	57	-4	56	1	1	0	1	1	1	0	1
Washington, Alabama, US	1129	Alabama	2020-05-17	2020-04-04	2020-04-30	0	1	36.75119	35.43865	42	21.28571	114.174	16.27559	Sunday	16326	43	17	2020-04-09	2020-03-20	2020-05-20	2020-03-21	38	58	-3	57	1	1	0	1	1	1	0	1
Washington, Alabama, US	1129	Alabama	2020-05-18	2020-04-04	2020-04-30	0	1	37.36371	36.05117	18	21.42857	114.174	16.27559	Monday	16326	44	18	2020-04-09	2020-03-20	2020-05-20	2020-03-21	39	59	-2	58	1	1	0	1	1	1	0	1
Washington, Alabama, US	1129	Alabama	2020-05-19	2020-04-04	2020-04-30	0	1	37.36371	36.57619	21	21.71429	114.174	16.27559	Tuesday	16326	45	19	2020-04-09	2020-03-20	2020-05-20	2020-03-21	40	60	-1	59	1	1	0	1	1	1	0	1
Washington, Alabama, US	1129	Alabama	2020-05-20	2020-04-04	2020-04-30	0	1	37.97623	37.0137	17	21.85714	114.174	16.27559	Wednesday	16326	46	20	2020-04-09	2020-03-20	2020-05-20	2020-03-21	41	61	0	60	1	1	0	1	0	1	0	1
Washington, Alabama, US	1129	Alabama	2020-05-21	2020-04-04	2020-04-30	0	1	38.58875	37.36371	16	21.85714	114.174	16.27559	Thursday	16326	47	21	2020-04-09	2020-03-20	2020-05-20	2020-03-21	42	62	1	61	1	1	1	1	0	1	0	1
Washington, Alabama, US	1129	Alabama	2020-05-22	2020-04-04	2020-04-30	0	1	38.58875	37.62622	24	23.42857	114.174	16.27559	Friday	16326	48	22	2020-04-09	2020-03-20	2020-05-20	2020-03-21	43	63	2	62	1	1	1	1	0	1	0	1
Washington, Alabama, US	1129	Alabama	2020-05-23	2020-04-04	2020-04-30	0	1	39.20127	37.97623	40	25.42857	114.174	16.27559	Saturday	16326	49	23	2020-04-09	2020-03-20	2020-05-20	2020-03-21	44	64	3	63	1	1	1	1	0	1	0	1
Washington, Alabama, US	1129	Alabama	2020-05-24	2020-04-04	2020-04-30	0	1	39.20127	38.32625	41	25.28571	114.174	16.27559	Sunday	16326	50	24	2020-04-09	2020-03-20	2020-05-20	2020-03-21	45	65	4	64	1	1	1	1	0	1	0	1
Washington, Alabama, US	1129	Alabama	2020-05-25	2020-04-04	2020-04-30	0	1	39.81379	38.67626	39	28.28571	114.174	16.27559	Monday	16326	51	25	2020-04-09	2020-03-20	2020-05-20	2020-03-21	46	66	5	65	1	1	1	1	0	1	0	1
Washington, Alabama, US	1129	Alabama	2020-05-26	2020-04-04	2020-04-30	0	1	39.81379	39.02627	26	29	114.174	16.27559	Tuesday	16326	52	26	2020-04-09	2020-03-20	2020-05-20	2020-03-21	47	67	6	66	1	1	1	1	0	1	0	1
Washington, Alabama, US	1129	Alabama	2020-05-27	2020-04-04	2020-04-30	0	1	39.81379	39.28878	22	29.71429	114.174	16.27559	Wednesday	16326	53	27	2020-04-09	2020-03-20	2020-05-20	2020-03-21	48	68	7	67	1	1	1	1	0	1	0	1
Washington, Alabama, US	1129	Alabama	2020-05-28	2020-04-04	2020-04-30	0	1	40.42631	39.55129	18	30	114.174	16.27559	Thursday	16326	54	28	2020-04-09	2020-03-20	2020-05-20	2020-03-21	49	69	8	68	1	1	1	1	0	1	0	1
Washington, Alabama, US	1129	Alabama	2020-05-29	2020-04-04	2020-04-30	0	1	41.03883	39.9013	15	28.71429	114.174	16.27559	Friday	16326	55	29	2020-04-09	2020-03-20	2020-05-20	2020-03-21	50	70	9	69	1	1	1	1	0	1	0	1
Washington, Alabama, US	1129	Alabama	2020-05-30	2020-04-04	2020-04-30	0	1	41.65135	40.25131	26	26.71429	114.174	16.27559	Saturday	16326	56	30	2020-04-09	2020-03-20	2020-05-20	2020-03-21	51	71	10	70	1	1	1	1	0	1	0	1
Washington, Alabama, US	1129	Alabama	2020-05-31	2020-04-04	2020-04-30	0	1	42.87639	40.77633	27	24.71429	114.174	16.27559	Sunday	16326	57	31	2020-04-09	2020-03-20	2020-05-20	2020-03-21	52	72	11	71	1	1	1	1	0	1	0	1
Washington, Alabama, US	1129	Alabama	2020-06-01	2020-04-04	2020-04-30	0	1	43.48891	41.30134	20	22	114.174	16.27559	Monday	16326	58	32	2020-04-09	2020-03-20	2020-05-20	2020-03-21	53	73	12	72	1	1	1	1	0	1	0	1
Washington, Alabama, US	1129	Alabama	2020-06-02	2020-04-04	2020-04-30	0	1	44.10143	41.91386	18	20.85714	114.174	16.27559	Tuesday	16326	59	33	2020-04-09	2020-03-20	2020-05-20	2020-03-21	54	74	13	73	1	1	1	1	0	1	0	1
Washington, Alabama, US	1129	Alabama	2020-06-03	2020-04-04	2020-04-30	0	1	44.10143	42.52638	23	21	114.174	16.27559	Wednesday	16326	60	34	2020-04-09	2020-03-20	2020-05-20	2020-03-21	55	75	14	74	1	1	1	1	0	1	0	1
Washington, Alabama, US	1129	Alabama	2020-06-04	2020-04-04	2020-04-30	0	1	44.71395	43.1389	11	20	114.174	16.27559	Thursday	16326	61	35	2020-04-09	2020-03-20	2020-05-20	2020-03-21	56	76	15	75	1	1	1	1	0	1	0	1
Washington, Alabama, US	1129	Alabama	2020-06-05	2020-04-04	2020-04-30	0	1	45.32647	43.75142	16	20.14286	114.174	16.27559	Friday	16326	62	36	2020-04-09	2020-03-20	2020-05-20	2020-03-21	57	77	16	76	1	1	1	1	0	1	0	1
Washington, Alabama, US	1129	Alabama	2020-06-06	2020-04-04	2020-04-30	0	1	47.16403	44.53895	20	19.28571	114.174	16.27559	Saturday	16326	63	37	2020-04-09	2020-03-20	2020-05-20	2020-03-21	58	78	17	77	1	1	1	1	0	1	0	1
Washington, Alabama, US	1129	Alabama	2020-06-07	2020-04-04	2020-04-30	0	1	48.38907	45.32647	54	23.14286	114.174	16.27559	Sunday	16326	64	38	2020-04-09	2020-03-20	2020-05-20	2020-03-21	59	79	18	78	1	1	1	1	0	1	0	1
Washington, Alabama, US	1129	Alabama	2020-06-08	2020-04-04	2020-04-30	0	1	48.38907	46.0265	27	24.14286	114.174	16.27559	Monday	16326	65	39	2020-04-09	2020-03-20	2020-05-20	2020-03-21	60	80	19	79	1	1	1	1	0	1	0	1
Washington, Alabama, US	1129	Alabama	2020-06-09	2020-04-04	2020-04-30	0	1	50.22663	46.90152	26	25.28571	114.174	16.27559	Tuesday	16326	66	40	2020-04-09	2020-03-20	2020-05-20	2020-03-21	61	81	20	80	1	1	1	1	0	1	0	1
Washington, Alabama, US	1129	Alabama	2020-06-10	2020-04-04	2020-04-30	0	1	50.83915	47.86406	23	25.28571	114.174	16.27559	Wednesday	16326	67	41	2020-04-09	2020-03-20	2020-05-20	2020-03-21	62	82	21	81	1	1	1	1	0	1	0	1
Washington, Alabama, US	1129	Alabama	2020-06-11	2020-04-04	2020-04-30	0	1	51.45167	48.82659	14	25.71429	114.174	16.27559	Thursday	16326	68	42	2020-04-09	2020-03-20	2020-05-20	2020-03-21	63	83	22	82	1	1	1	1	0	1	0	1
Washington, Alabama, US	1129	Alabama	2020-06-12	2020-04-04	2020-04-30	0	1	52.67671	49.87662	15	25.57143	114.174	16.27559	Friday	16326	69	43	2020-04-09	2020-03-20	2020-05-20	2020-03-21	64	84	23	83	1	1	1	1	0	1	0	1
Washington, Alabama, US	1129	Alabama	2020-06-13	2020-04-04	2020-04-30	0	1	52.67671	50.66415	26	26.42857	114.174	16.27559	Saturday	16326	70	44	2020-04-09	2020-03-20	2020-05-20	2020-03-21	65	85	24	84	1	1	1	1	0	1	0	1
Washington, Alabama, US	1129	Alabama	2020-06-14	2020-04-04	2020-04-30	0	1	52.67671	51.27667	35	23.71429	114.174	16.27559	Sunday	16326	71	45	2020-04-09	2020-03-20	2020-05-20	2020-03-21	66	86	25	85	1	1	1	1	0	1	0	1
Washington, Alabama, US	1129	Alabama	2020-06-15	2020-04-04	2020-04-30	0	1	53.28923	51.97669	27	23.71429	114.174	16.27559	Monday	16326	72	46	2020-04-09	2020-03-20	2020-05-20	2020-03-21	67	87	26	86	1	1	1	1	0	1	0	1
Washington, Alabama, US	1129	Alabama	2020-06-16	2020-04-04	2020-04-30	0	1	53.90175	52.50171	20	22.85714	114.174	16.27559	Tuesday	16326	73	47	2020-04-09	2020-03-20	2020-05-20	2020-03-21	68	88	27	87	1	1	1	1	0	1	0	1
Washington, Alabama, US	1129	Alabama	2020-06-17	2020-04-04	2020-04-30	0	1	53.90175	52.93922	20	22.42857	114.174	16.27559	Wednesday	16326	74	48	2020-04-09	2020-03-20	2020-05-20	2020-03-21	69	89	28	88	1	1	1	1	0	1	0	1
Washington, Alabama, US	1129	Alabama	2020-06-18	2020-04-04	2020-04-30	0	1	55.73931	53.55174	16	22.71429	114.174	16.27559	Thursday	16326	75	49	2020-04-09	2020-03-20	2020-05-20	2020-03-21	70	90	29	89	1	1	1	1	0	1	0	1
Washington, Alabama, US	1129	Alabama	2020-06-19	2020-04-04	2020-04-30	0	1	55.73931	53.98925	19	23.28571	114.174	16.27559	Friday	16326	76	50	2020-04-09	2020-03-20	2020-05-20	2020-03-21	71	91	30	90	1	1	1	1	0	1	0	1
Washington, Alabama, US	1129	Alabama	2020-06-20	2020-04-04	2020-04-30	0	1	56.35183	54.51427	22	22.71429	114.174	16.27559	Saturday	16326	77	51	2020-04-09	2020-03-20	2020-05-20	2020-03-21	72	92	31	91	1	1	1	1	0	1	0	1
Washington, Alabama, US	1129	Alabama	2020-06-21	2020-04-04	2020-04-30	0	1	56.35183	55.03929	32	22.28571	114.174	16.27559	Sunday	16326	78	52	2020-04-09	2020-03-20	2020-05-20	2020-03-21	73	93	32	92	1	1	1	1	0	1	0	1
Washington, Alabama, US	1129	Alabama	2020-06-22	2020-04-04	2020-04-30	0	1	57.57687	55.65181	25	22	114.174	16.27559	Monday	16326	79	53	2020-04-09	2020-03-20	2020-05-20	2020-03-21	74	94	33	93	1	1	1	1	0	1	0	1
Washington, Alabama, US	1129	Alabama	2020-06-23	2020-04-04	2020-04-30	0	1	57.57687	56.17683	21	22.14286	114.174	16.27559	Tuesday	16326	80	54	2020-04-09	2020-03-20	2020-05-20	2020-03-21	75	95	34	94	1	1	1	1	0	1	0	1
Washington, Alabama, US	1129	Alabama	2020-06-24	2020-04-04	2020-04-30	0	1	57.57687	56.70184	22	22.42857	114.174	16.27559	Wednesday	16326	81	55	2020-04-09	2020-03-20	2020-05-20	2020-03-21	76	96	35	95	1	1	1	1	0	1	0	1
Washington, Alabama, US	1129	Alabama	2020-06-25	2020-04-04	2020-04-30	0	1	57.57687	56.96435	16	22.42857	114.174	16.27559	Thursday	16326	82	56	2020-04-09	2020-03-20	2020-05-20	2020-03-21	77	97	36	96	1	1	1	1	0	1	0	1
Washington, Alabama, US	1129	Alabama	2020-06-26	2020-04-04	2020-04-30	0	1	59.41443	57.48937	21	22.71429	114.174	16.27559	Friday	16326	83	57	2020-04-09	2020-03-20	2020-05-20	2020-03-21	78	98	37	97	1	1	1	1	0	1	0	1
Washington, Alabama, US	1129	Alabama	2020-06-27	2020-04-04	2020-04-30	0	1	60.02695	58.01439	31	24	114.174	16.27559	Saturday	16326	84	58	2020-04-09	2020-03-20	2020-05-20	2020-03-21	79	99	38	98	1	1	1	1	0	1	0	1
Washington, Alabama, US	1129	Alabama	2020-06-28	2020-04-04	2020-04-30	0	1	60.02695	58.5394	36	24.57143	114.174	16.27559	Sunday	16326	85	59	2020-04-09	2020-03-20	2020-05-20	2020-03-21	80	100	39	99	1	1	1	1	0	1	0	1
Washington, Alabama, US	1129	Alabama	2020-06-29	2020-04-04	2020-04-30	0	1	60.02695	58.88941	34	25.85714	114.174	16.27559	Monday	16326	86	60	2020-04-09	2020-03-20	2020-05-20	2020-03-21	81	101	40	100	1	1	1	1	0	1	0	1
Washington, Alabama, US	1129	Alabama	2020-06-30	2020-04-04	2020-04-30	0	1	60.02695	59.23943	25	26.42857	114.174	16.27559	Tuesday	16326	87	61	2020-04-09	2020-03-20	2020-05-20	2020-03-21	82	102	41	101	1	1	1	1	0	1	0	1
Washington, Alabama, US	1129	Alabama	2020-07-01	2020-04-04	2020-04-30	0	1	61.25199	59.76444	24	26.71429	114.174	16.27559	Wednesday	16326	88	62	2020-04-09	2020-03-20	2020-05-20	2020-03-21	83	103	42	102	1	1	1	1	0	1	0	1
Washington, Alabama, US	1129	Alabama	2020-07-02	2020-04-04	2020-04-30	0	1	62.47703	60.46447	17	26.85714	114.174	16.27559	Thursday	16326	89	63	2020-04-09	2020-03-20	2020-05-20	2020-03-21	84	104	43	103	1	1	1	1	0	1	0	1
Washington, Alabama, US	1129	Alabama	2020-07-03	2020-04-04	2020-04-30	0	1	63.70207	61.07699	22	27	114.174	16.27559	Friday	16326	90	64	2020-04-09	2020-03-20	2020-05-20	2020-03-21	85	105	44	104	1	1	1	1	0	1	0	1
Washington, Alabama, US	1129	Alabama	2020-07-04	2020-04-04	2020-04-30	0	1	64.31459	61.6895	41	28.42857	114.174	16.27559	Saturday	16326	91	65	2020-04-09	2020-03-20	2020-05-20	2020-03-21	86	106	45	105	1	1	1	1	0	1	0	1
Washington, Alabama, US	1129	Alabama	2020-07-05	2020-04-04	2020-04-30	0	1	66.76467	62.65204	39	28.85714	114.174	16.27559	Sunday	16326	92	66	2020-04-09	2020-03-20	2020-05-20	2020-03-21	87	107	46	106	1	1	1	1	0	1	0	1
Washington, Colorado, US	8121	Colorado	2020-03-01	2020-03-26	2020-04-27	1	0	0	136.2532	30	31.28571	89.03421	1.911811	Sunday	4908	-25	-57	2020-03-31	2020-03-11	2020-05-17	2020-03-18	-30	-10	-77	-17	0	0	0	0	1	0	1	0
Washington, Colorado, US	8121	Colorado	2020-03-02	2020-03-26	2020-04-27	1	0	0	114.8832	12	28.42857	89.03421	1.911811	Monday	4908	-24	-56	2020-03-31	2020-03-11	2020-05-17	2020-03-18	-29	-9	-76	-16	0	0	0	0	1	0	1	0
Washington, Colorado, US	8121	Colorado	2020-03-03	2020-03-26	2020-04-27	1	0	0	93.17874	13	26.71429	89.03421	1.911811	Tuesday	4908	-23	-55	2020-03-31	2020-03-11	2020-05-17	2020-03-18	-28	-8	-75	-15	0	0	0	0	1	0	1	0
Washington, Colorado, US	8121	Colorado	2020-03-04	2020-03-26	2020-04-27	1	0	0	70.68588	14	25.57143	89.03421	1.911811	Wednesday	4908	-22	-54	2020-03-31	2020-03-11	2020-05-17	2020-03-18	-27	-7	-74	-14	0	0	0	0	1	0	1	0
Washington, Colorado, US	8121	Colorado	2020-03-05	2020-03-26	2020-04-27	1	0	0	47.6734	13	23.57143	89.03421	1.911811	Thursday	4908	-21	-53	2020-03-31	2020-03-11	2020-05-17	2020-03-18	-26	-6	-73	-13	0	0	0	0	1	0	1	0
Washington, Colorado, US	8121	Colorado	2020-03-06	2020-03-26	2020-04-27	1	0	0	24.18908	10	19.57143	89.03421	1.911811	Friday	4908	-20	-52	2020-03-31	2020-03-11	2020-05-17	2020-03-18	-25	-5	-72	-12	0	0	0	0	1	0	1	0
Washington, Colorado, US	8121	Colorado	2020-03-07	2020-03-26	2020-04-27	1	0	0	0	13	15	89.03421	1.911811	Saturday	4908	-19	-51	2020-03-31	2020-03-11	2020-05-17	2020-03-18	-24	-4	-71	-11	0	0	0	0	1	0	1	0
Washington, Colorado, US	8121	Colorado	2020-03-08	2020-03-26	2020-04-27	1	0	0	0	22	13.85714	89.03421	1.911811	Sunday	4908	-18	-50	2020-03-31	2020-03-11	2020-05-17	2020-03-18	-23	-3	-70	-10	0	0	0	0	1	0	1	0
Washington, Colorado, US	8121	Colorado	2020-03-09	2020-03-26	2020-04-27	1	0	0	0	12	13.85714	89.03421	1.911811	Monday	4908	-17	-49	2020-03-31	2020-03-11	2020-05-17	2020-03-18	-22	-2	-69	-9	0	0	0	0	1	0	1	0
Washington, Colorado, US	8121	Colorado	2020-03-10	2020-03-26	2020-04-27	1	0	0	0	14	14	89.03421	1.911811	Tuesday	4908	-16	-48	2020-03-31	2020-03-11	2020-05-17	2020-03-18	-21	-1	-68	-8	0	0	0	0	1	0	1	0
Washington, Colorado, US	8121	Colorado	2020-03-11	2020-03-26	2020-04-27	1	0	0	0	11	13.57143	89.03421	1.911811	Wednesday	4908	-15	-47	2020-03-31	2020-03-11	2020-05-17	2020-03-18	-20	0	-67	-7	0	0	0	0	1	0	1	0
Washington, Colorado, US	8121	Colorado	2020-03-12	2020-03-26	2020-04-27	1	0	0	0	12	13.42857	89.03421	1.911811	Thursday	4908	-14	-46	2020-03-31	2020-03-11	2020-05-17	2020-03-18	-19	1	-66	-6	0	1	0	0	1	0	1	1
Washington, Colorado, US	8121	Colorado	2020-03-13	2020-03-26	2020-04-27	1	0	0	0	19	14.71429	89.03421	1.911811	Friday	4908	-13	-45	2020-03-31	2020-03-11	2020-05-17	2020-03-18	-18	2	-65	-5	0	1	0	0	1	0	1	1
Washington, Colorado, US	8121	Colorado	2020-03-14	2020-03-26	2020-04-27	1	0	0	0	26	16.57143	89.03421	1.911811	Saturday	4908	-12	-44	2020-03-31	2020-03-11	2020-05-17	2020-03-18	-17	3	-64	-4	0	1	0	0	1	0	1	1
Washington, Colorado, US	8121	Colorado	2020-03-15	2020-03-26	2020-04-27	1	0	0	0	35	18.42857	89.03421	1.911811	Sunday	4908	-11	-43	2020-03-31	2020-03-11	2020-05-17	2020-03-18	-16	4	-63	-3	0	1	0	0	1	0	1	1
Washington, Colorado, US	8121	Colorado	2020-03-16	2020-03-26	2020-04-27	1	0	0	0	18	19.28571	89.03421	1.911811	Monday	4908	-10	-42	2020-03-31	2020-03-11	2020-05-17	2020-03-18	-15	5	-62	-2	0	1	0	0	1	0	1	1
Washington, Colorado, US	8121	Colorado	2020-03-17	2020-03-26	2020-04-27	1	0	0	0	17	19.71429	89.03421	1.911811	Tuesday	4908	-9	-41	2020-03-31	2020-03-11	2020-05-17	2020-03-18	-14	6	-61	-1	0	1	0	0	1	0	1	1
Washington, Colorado, US	8121	Colorado	2020-03-18	2020-03-26	2020-04-27	1	0	0	0	14	20.14286	89.03421	1.911811	Wednesday	4908	-8	-40	2020-03-31	2020-03-11	2020-05-17	2020-03-18	-13	7	-60	0	0	1	0	0	1	0	0	1
Washington, Colorado, US	8121	Colorado	2020-03-19	2020-03-26	2020-04-27	1	0	0	0	43	24.57143	89.03421	1.911811	Thursday	4908	-7	-39	2020-03-31	2020-03-11	2020-05-17	2020-03-18	-12	8	-59	1	0	1	0	1	1	0	0	1
Washington, Colorado, US	8121	Colorado	2020-03-20	2020-03-26	2020-04-27	1	0	0	0	30	26.14286	89.03421	1.911811	Friday	4908	-6	-38	2020-03-31	2020-03-11	2020-05-17	2020-03-18	-11	9	-58	2	0	1	0	1	1	0	0	1
Washington, Colorado, US	8121	Colorado	2020-03-21	2020-03-26	2020-04-27	1	0	0	0	30	26.71429	89.03421	1.911811	Saturday	4908	-5	-37	2020-03-31	2020-03-11	2020-05-17	2020-03-18	-10	10	-57	3	0	1	0	1	1	0	0	1
Washington, Colorado, US	8121	Colorado	2020-03-22	2020-03-26	2020-04-27	1	0	0	0	50	28.85714	89.03421	1.911811	Sunday	4908	-4	-36	2020-03-31	2020-03-11	2020-05-17	2020-03-18	-9	11	-56	4	0	1	0	1	1	0	0	1
Washington, Colorado, US	8121	Colorado	2020-03-23	2020-03-26	2020-04-27	1	0	0	0	14	28.28571	89.03421	1.911811	Monday	4908	-3	-35	2020-03-31	2020-03-11	2020-05-17	2020-03-18	-8	12	-55	5	0	1	0	1	1	0	0	1
Washington, Colorado, US	8121	Colorado	2020-03-24	2020-03-26	2020-04-27	1	0	0	0	15	28	89.03421	1.911811	Tuesday	4908	-2	-34	2020-03-31	2020-03-11	2020-05-17	2020-03-18	-7	13	-54	6	0	1	0	1	1	0	0	1
Washington, Colorado, US	8121	Colorado	2020-03-25	2020-03-26	2020-04-27	1	0	0	0	16	28.28571	89.03421	1.911811	Wednesday	4908	-1	-33	2020-03-31	2020-03-11	2020-05-17	2020-03-18	-6	14	-53	7	0	1	0	1	1	0	0	1
Washington, Colorado, US	8121	Colorado	2020-03-26	2020-03-26	2020-04-27	1	0	2.03749	0.29107	29	26.28571	89.03421	1.911811	Thursday	4908	0	-32	2020-03-31	2020-03-11	2020-05-17	2020-03-18	-5	15	-52	8	0	1	0	1	1	0	0	1
Washington, Colorado, US	8121	Colorado	2020-03-27	2020-03-26	2020-04-27	1	1	2.03749	0.5821399	24	25.42857	89.03421	1.911811	Friday	4908	1	-31	2020-03-31	2020-03-11	2020-05-17	2020-03-18	-4	16	-51	9	0	1	0	1	1	0	0	1
Washington, Colorado, US	8121	Colorado	2020-03-28	2020-03-26	2020-04-27	1	1	2.03749	0.8732099	66	30.57143	89.03421	1.911811	Saturday	4908	2	-30	2020-03-31	2020-03-11	2020-05-17	2020-03-18	-3	17	-50	10	0	1	0	1	1	0	0	1
Washington, Colorado, US	8121	Colorado	2020-03-29	2020-03-26	2020-04-27	1	1	2.03749	1.16428	56	31.42857	89.03421	1.911811	Sunday	4908	3	-29	2020-03-31	2020-03-11	2020-05-17	2020-03-18	-2	18	-49	11	0	1	0	1	1	0	0	1
Washington, Colorado, US	8121	Colorado	2020-03-30	2020-03-26	2020-04-27	1	1	2.03749	1.45535	27	33.28571	89.03421	1.911811	Monday	4908	4	-28	2020-03-31	2020-03-11	2020-05-17	2020-03-18	-1	19	-48	12	0	1	0	1	1	0	0	1
Washington, Colorado, US	8121	Colorado	2020-03-31	2020-03-26	2020-04-27	1	1	2.03749	1.74642	29	35.28571	89.03421	1.911811	Tuesday	4908	5	-27	2020-03-31	2020-03-11	2020-05-17	2020-03-18	0	20	-47	13	0	1	0	1	1	0	0	1
Washington, Colorado, US	8121	Colorado	2020-04-01	2020-03-26	2020-04-27	1	1	2.03749	2.03749	33	37.71429	89.03421	1.911811	Wednesday	4908	6	-26	2020-03-31	2020-03-11	2020-05-17	2020-03-18	1	21	-46	14	1	1	0	1	1	1	0	1
Washington, Colorado, US	8121	Colorado	2020-04-02	2020-03-26	2020-04-27	1	1	2.03749	2.03749	45	40	89.03421	1.911811	Thursday	4908	7	-25	2020-03-31	2020-03-11	2020-05-17	2020-03-18	2	22	-45	15	1	1	0	1	1	1	0	1
Washington, Colorado, US	8121	Colorado	2020-04-03	2020-03-26	2020-04-27	1	1	2.03749	2.03749	25	40.14286	89.03421	1.911811	Friday	4908	8	-24	2020-03-31	2020-03-11	2020-05-17	2020-03-18	3	23	-44	16	1	1	0	1	1	1	0	1
Washington, Colorado, US	8121	Colorado	2020-04-04	2020-03-26	2020-04-27	1	1	2.03749	2.03749	50	37.85714	89.03421	1.911811	Saturday	4908	9	-23	2020-03-31	2020-03-11	2020-05-17	2020-03-18	4	24	-43	17	1	1	0	1	1	1	0	1
Washington, Colorado, US	8121	Colorado	2020-04-05	2020-03-26	2020-04-27	1	1	2.03749	2.03749	52	37.28571	89.03421	1.911811	Sunday	4908	10	-22	2020-03-31	2020-03-11	2020-05-17	2020-03-18	5	25	-42	18	1	1	0	1	1	1	0	1
Washington, Colorado, US	8121	Colorado	2020-04-06	2020-03-26	2020-04-27	1	1	2.03749	2.03749	29	37.57143	89.03421	1.911811	Monday	4908	11	-21	2020-03-31	2020-03-11	2020-05-17	2020-03-18	6	26	-41	19	1	1	0	1	1	1	0	1
Washington, Colorado, US	8121	Colorado	2020-04-07	2020-03-26	2020-04-27	1	1	2.03749	2.03749	22	36.57143	89.03421	1.911811	Tuesday	4908	12	-20	2020-03-31	2020-03-11	2020-05-17	2020-03-18	7	27	-40	20	1	1	0	1	1	1	0	1
Washington, Colorado, US	8121	Colorado	2020-04-08	2020-03-26	2020-04-27	1	1	2.03749	2.03749	24	35.28571	89.03421	1.911811	Wednesday	4908	13	-19	2020-03-31	2020-03-11	2020-05-17	2020-03-18	8	28	-39	21	1	1	0	1	1	1	0	1
Washington, Colorado, US	8121	Colorado	2020-04-09	2020-03-26	2020-04-27	1	1	4.07498	2.32856	18	31.42857	89.03421	1.911811	Thursday	4908	14	-18	2020-03-31	2020-03-11	2020-05-17	2020-03-18	9	29	-38	22	1	1	0	1	1	1	0	1
Washington, Colorado, US	8121	Colorado	2020-04-10	2020-03-26	2020-04-27	1	1	4.07498	2.61963	14	29.85714	89.03421	1.911811	Friday	4908	15	-17	2020-03-31	2020-03-11	2020-05-17	2020-03-18	10	30	-37	23	1	1	0	1	1	1	0	1
Washington, Colorado, US	8121	Colorado	2020-04-11	2020-03-26	2020-04-27	1	1	4.07498	2.9107	34	27.57143	89.03421	1.911811	Saturday	4908	16	-16	2020-03-31	2020-03-11	2020-05-17	2020-03-18	11	31	-36	24	1	1	0	1	1	1	0	1
Washington, Colorado, US	8121	Colorado	2020-04-12	2020-03-26	2020-04-27	1	1	4.07498	3.20177	78	31.28571	89.03421	1.911811	Sunday	4908	17	-15	2020-03-31	2020-03-11	2020-05-17	2020-03-18	12	32	-35	25	1	1	0	1	1	1	0	1
Washington, Colorado, US	8121	Colorado	2020-04-13	2020-03-26	2020-04-27	1	1	4.07498	3.49284	45	33.57143	89.03421	1.911811	Monday	4908	18	-14	2020-03-31	2020-03-11	2020-05-17	2020-03-18	13	33	-34	26	1	1	0	1	1	1	0	1
Washington, Colorado, US	8121	Colorado	2020-04-14	2020-03-26	2020-04-27	1	1	10.18745	4.65712	40	36.14286	89.03421	1.911811	Tuesday	4908	19	-13	2020-03-31	2020-03-11	2020-05-17	2020-03-18	14	34	-33	27	1	1	0	1	1	1	0	1
Washington, Colorado, US	8121	Colorado	2020-04-15	2020-03-26	2020-04-27	1	1	10.18745	5.821399	14	34.71429	89.03421	1.911811	Wednesday	4908	20	-12	2020-03-31	2020-03-11	2020-05-17	2020-03-18	15	35	-32	28	1	1	0	1	1	1	0	1
Washington, Colorado, US	8121	Colorado	2020-04-16	2020-03-26	2020-04-27	1	1	10.18745	6.694609	42	38.14286	89.03421	1.911811	Thursday	4908	21	-11	2020-03-31	2020-03-11	2020-05-17	2020-03-18	16	36	-31	29	1	1	0	1	1	1	0	1
Washington, Colorado, US	8121	Colorado	2020-04-17	2020-03-26	2020-04-27	1	1	10.18745	7.567819	25	39.71429	89.03421	1.911811	Friday	4908	22	-10	2020-03-31	2020-03-11	2020-05-17	2020-03-18	17	37	-30	30	1	1	0	1	1	1	0	1
Washington, Colorado, US	8121	Colorado	2020-04-18	2020-03-26	2020-04-27	1	1	12.22494	8.732099	48	41.71429	89.03421	1.911811	Saturday	4908	23	-9	2020-03-31	2020-03-11	2020-05-17	2020-03-18	18	38	-29	31	1	1	0	1	1	1	0	1
Washington, Colorado, US	8121	Colorado	2020-04-19	2020-03-26	2020-04-27	1	1	12.22494	9.896379	46	37.14286	89.03421	1.911811	Sunday	4908	24	-8	2020-03-31	2020-03-11	2020-05-17	2020-03-18	19	39	-28	32	1	1	0	1	1	1	0	1
Washington, Colorado, US	8121	Colorado	2020-04-20	2020-03-26	2020-04-27	1	1	12.22494	11.06066	10	32.14286	89.03421	1.911811	Monday	4908	25	-7	2020-03-31	2020-03-11	2020-05-17	2020-03-18	20	40	-27	33	1	1	0	1	1	1	0	1
Washington, Colorado, US	8121	Colorado	2020-04-21	2020-03-26	2020-04-27	1	1	12.22494	11.35173	22	29.57143	89.03421	1.911811	Tuesday	4908	26	-6	2020-03-31	2020-03-11	2020-05-17	2020-03-18	21	41	-26	34	1	1	0	1	1	1	0	1
Washington, Colorado, US	8121	Colorado	2020-04-22	2020-03-26	2020-04-27	1	1	12.22494	11.6428	17	30	89.03421	1.911811	Wednesday	4908	27	-5	2020-03-31	2020-03-11	2020-05-17	2020-03-18	22	42	-25	35	1	1	0	1	1	1	0	1
Washington, Colorado, US	8121	Colorado	2020-04-23	2020-03-26	2020-04-27	1	1	12.22494	11.93387	30	28.28571	89.03421	1.911811	Thursday	4908	28	-4	2020-03-31	2020-03-11	2020-05-17	2020-03-18	23	43	-24	36	1	1	0	1	1	1	0	1
Washington, Colorado, US	8121	Colorado	2020-04-24	2020-03-26	2020-04-27	1	1	12.22494	12.22494	16	27	89.03421	1.911811	Friday	4908	29	-3	2020-03-31	2020-03-11	2020-05-17	2020-03-18	24	44	-23	37	1	1	0	1	1	1	0	1
Washington, Colorado, US	8121	Colorado	2020-04-25	2020-03-26	2020-04-27	1	1	12.22494	12.22494	30	24.42857	89.03421	1.911811	Saturday	4908	30	-2	2020-03-31	2020-03-11	2020-05-17	2020-03-18	25	45	-22	38	1	1	0	1	1	1	0	1
Washington, Colorado, US	8121	Colorado	2020-04-26	2020-03-26	2020-04-27	1	1	12.22494	12.22494	31	22.28571	89.03421	1.911811	Sunday	4908	31	-1	2020-03-31	2020-03-11	2020-05-17	2020-03-18	26	46	-21	39	1	1	0	1	1	1	0	1
Washington, Colorado, US	8121	Colorado	2020-04-27	2020-03-26	2020-04-27	0	1	12.22494	12.22494	22	24	89.03421	1.911811	Monday	4908	32	0	2020-03-31	2020-03-11	2020-05-17	2020-03-18	27	47	-20	40	1	1	0	1	1	1	0	1
Washington, Colorado, US	8121	Colorado	2020-04-28	2020-03-26	2020-04-27	0	1	14.26243	12.51601	34	25.71429	89.03421	1.911811	Tuesday	4908	33	1	2020-03-31	2020-03-11	2020-05-17	2020-03-18	28	48	-19	41	1	1	0	1	1	1	0	1
Washington, Colorado, US	8121	Colorado	2020-04-29	2020-03-26	2020-04-27	0	1	14.26243	12.80708	19	26	89.03421	1.911811	Wednesday	4908	34	2	2020-03-31	2020-03-11	2020-05-17	2020-03-18	29	49	-18	42	1	1	0	1	1	1	0	1
Washington, Colorado, US	8121	Colorado	2020-04-30	2020-03-26	2020-04-27	0	1	14.26243	13.09815	12	23.42857	89.03421	1.911811	Thursday	4908	35	3	2020-03-31	2020-03-11	2020-05-17	2020-03-18	30	50	-17	43	1	1	0	1	1	1	0	1
Washington, Colorado, US	8121	Colorado	2020-05-01	2020-03-26	2020-04-27	0	1	14.26243	13.38922	16	23.42857	89.03421	1.911811	Friday	4908	36	4	2020-03-31	2020-03-11	2020-05-17	2020-03-18	31	51	-16	44	1	1	0	1	1	1	0	1
Washington, Colorado, US	8121	Colorado	2020-05-02	2020-03-26	2020-04-27	0	1	16.29992	13.97136	16	21.42857	89.03421	1.911811	Saturday	4908	37	5	2020-03-31	2020-03-11	2020-05-17	2020-03-18	32	52	-15	45	1	1	0	1	1	1	0	1
Washington, Colorado, US	8121	Colorado	2020-05-03	2020-03-26	2020-04-27	0	1	16.29992	14.5535	44	23.28571	89.03421	1.911811	Sunday	4908	38	6	2020-03-31	2020-03-11	2020-05-17	2020-03-18	33	53	-14	46	1	1	0	1	1	1	0	1
Washington, Colorado, US	8121	Colorado	2020-05-04	2020-03-26	2020-04-27	0	1	16.29992	15.13564	17	22.57143	89.03421	1.911811	Monday	4908	39	7	2020-03-31	2020-03-11	2020-05-17	2020-03-18	34	54	-13	47	1	1	0	1	1	1	0	1
Washington, Colorado, US	8121	Colorado	2020-05-05	2020-03-26	2020-04-27	0	1	18.33741	15.71778	16	20	89.03421	1.911811	Tuesday	4908	40	8	2020-03-31	2020-03-11	2020-05-17	2020-03-18	35	55	-12	48	1	1	0	1	1	1	0	1
Washington, Colorado, US	8121	Colorado	2020-05-06	2020-03-26	2020-04-27	0	1	18.33741	16.29992	17	19.71429	89.03421	1.911811	Wednesday	4908	41	9	2020-03-31	2020-03-11	2020-05-17	2020-03-18	36	56	-11	49	1	1	0	1	1	1	0	1
Washington, Colorado, US	8121	Colorado	2020-05-07	2020-03-26	2020-04-27	0	1	18.33741	16.88206	29	22.14286	89.03421	1.911811	Thursday	4908	42	10	2020-03-31	2020-03-11	2020-05-17	2020-03-18	37	57	-10	50	1	1	0	1	1	1	0	1
Washington, Colorado, US	8121	Colorado	2020-05-08	2020-03-26	2020-04-27	0	1	18.33741	17.4642	13	21.71429	89.03421	1.911811	Friday	4908	43	11	2020-03-31	2020-03-11	2020-05-17	2020-03-18	38	58	-9	51	1	1	0	1	1	1	0	1
Washington, Colorado, US	8121	Colorado	2020-05-09	2020-03-26	2020-04-27	0	1	18.33741	17.75527	16	21.71429	89.03421	1.911811	Saturday	4908	44	12	2020-03-31	2020-03-11	2020-05-17	2020-03-18	39	59	-8	52	1	1	0	1	1	1	0	1
Washington, Colorado, US	8121	Colorado	2020-05-10	2020-03-26	2020-04-27	0	1	18.33741	18.04634	36	20.57143	89.03421	1.911811	Sunday	4908	45	13	2020-03-31	2020-03-11	2020-05-17	2020-03-18	40	60	-7	53	1	1	0	1	1	1	0	1
Washington, Colorado, US	8121	Colorado	2020-05-11	2020-03-26	2020-04-27	0	1	18.33741	18.33741	30	22.42857	89.03421	1.911811	Monday	4908	46	14	2020-03-31	2020-03-11	2020-05-17	2020-03-18	41	61	-6	54	1	1	0	1	1	1	0	1
Washington, Colorado, US	8121	Colorado	2020-05-12	2020-03-26	2020-04-27	0	1	18.33741	18.33741	16	22.42857	89.03421	1.911811	Tuesday	4908	47	15	2020-03-31	2020-03-11	2020-05-17	2020-03-18	42	62	-5	55	1	1	0	1	1	1	0	1
Washington, Colorado, US	8121	Colorado	2020-05-13	2020-03-26	2020-04-27	0	1	18.33741	18.33741	25	23.57143	89.03421	1.911811	Wednesday	4908	48	16	2020-03-31	2020-03-11	2020-05-17	2020-03-18	43	63	-4	56	1	1	0	1	1	1	0	1
Washington, Colorado, US	8121	Colorado	2020-05-14	2020-03-26	2020-04-27	0	1	18.33741	18.33741	23	22.71429	89.03421	1.911811	Thursday	4908	49	17	2020-03-31	2020-03-11	2020-05-17	2020-03-18	44	64	-3	57	1	1	0	1	1	1	0	1
Washington, Colorado, US	8121	Colorado	2020-05-15	2020-03-26	2020-04-27	0	1	18.33741	18.33741	10	22.28571	89.03421	1.911811	Friday	4908	50	18	2020-03-31	2020-03-11	2020-05-17	2020-03-18	45	65	-2	58	1	1	0	1	1	1	0	1
Washington, Colorado, US	8121	Colorado	2020-05-16	2020-03-26	2020-04-27	0	1	20.3749	18.62848	15	22.14286	89.03421	1.911811	Saturday	4908	51	19	2020-03-31	2020-03-11	2020-05-17	2020-03-18	46	66	-1	59	1	1	0	1	1	1	0	1
Washington, Colorado, US	8121	Colorado	2020-05-17	2020-03-26	2020-04-27	0	1	20.3749	18.91955	32	21.57143	89.03421	1.911811	Sunday	4908	52	20	2020-03-31	2020-03-11	2020-05-17	2020-03-18	47	67	0	60	1	1	0	1	0	1	0	1
Washington, Colorado, US	8121	Colorado	2020-05-18	2020-03-26	2020-04-27	0	1	22.41239	19.50169	11	18.85714	89.03421	1.911811	Monday	4908	53	21	2020-03-31	2020-03-11	2020-05-17	2020-03-18	48	68	1	61	1	1	1	1	0	1	0	1
Washington, Colorado, US	8121	Colorado	2020-05-19	2020-03-26	2020-04-27	0	1	22.41239	20.08383	20	19.42857	89.03421	1.911811	Tuesday	4908	54	22	2020-03-31	2020-03-11	2020-05-17	2020-03-18	49	69	2	62	1	1	1	1	0	1	0	1
Washington, Colorado, US	8121	Colorado	2020-05-20	2020-03-26	2020-04-27	0	1	22.41239	20.66597	13	17.71429	89.03421	1.911811	Wednesday	4908	55	23	2020-03-31	2020-03-11	2020-05-17	2020-03-18	50	70	3	63	1	1	1	1	0	1	0	1
Washington, Colorado, US	8121	Colorado	2020-05-21	2020-03-26	2020-04-27	0	1	30.56235	22.41239	10	15.85714	89.03421	1.911811	Thursday	4908	56	24	2020-03-31	2020-03-11	2020-05-17	2020-03-18	51	71	4	64	1	1	1	1	0	1	0	1
Washington, Colorado, US	8121	Colorado	2020-05-22	2020-03-26	2020-04-27	0	1	30.56235	24.15881	11	16	89.03421	1.911811	Friday	4908	57	25	2020-03-31	2020-03-11	2020-05-17	2020-03-18	52	72	5	65	1	1	1	1	0	1	0	1
Washington, Colorado, US	8121	Colorado	2020-05-23	2020-03-26	2020-04-27	0	1	61.12469	29.98021	15	16	89.03421	1.911811	Saturday	4908	58	26	2020-03-31	2020-03-11	2020-05-17	2020-03-18	53	73	6	66	1	1	1	1	0	1	0	1
Washington, Colorado, US	8121	Colorado	2020-05-24	2020-03-26	2020-04-27	0	1	63.16218	36.09268	25	15	89.03421	1.911811	Sunday	4908	59	27	2020-03-31	2020-03-11	2020-05-17	2020-03-18	54	74	7	67	1	1	1	1	0	1	0	1
Washington, Colorado, US	8121	Colorado	2020-05-25	2020-03-26	2020-04-27	0	1	65.19967	42.20515	26	17.14286	89.03421	1.911811	Monday	4908	60	28	2020-03-31	2020-03-11	2020-05-17	2020-03-18	55	75	8	68	1	1	1	1	0	1	0	1
Washington, Colorado, US	8121	Colorado	2020-05-26	2020-03-26	2020-04-27	0	1	65.19967	48.31762	15	16.42857	89.03421	1.911811	Tuesday	4908	61	29	2020-03-31	2020-03-11	2020-05-17	2020-03-18	56	76	9	69	1	1	1	1	0	1	0	1
Washington, Colorado, US	8121	Colorado	2020-05-27	2020-03-26	2020-04-27	0	1	67.23716	54.72115	17	17	89.03421	1.911811	Wednesday	4908	62	30	2020-03-31	2020-03-11	2020-05-17	2020-03-18	57	77	10	70	1	1	1	1	0	1	0	1
Washington, Colorado, US	8121	Colorado	2020-05-28	2020-03-26	2020-04-27	0	1	67.23716	59.96041	17	18	89.03421	1.911811	Thursday	4908	63	31	2020-03-31	2020-03-11	2020-05-17	2020-03-18	58	78	11	71	1	1	1	1	0	1	0	1
Washington, Colorado, US	8121	Colorado	2020-05-29	2020-03-26	2020-04-27	0	1	81.49959	67.23716	15	18.57143	89.03421	1.911811	Friday	4908	64	32	2020-03-31	2020-03-11	2020-05-17	2020-03-18	59	79	12	72	1	1	1	1	0	1	0	1
Washington, Colorado, US	8121	Colorado	2020-05-30	2020-03-26	2020-04-27	0	1	81.49959	70.14786	12	18.14286	89.03421	1.911811	Saturday	4908	65	33	2020-03-31	2020-03-11	2020-05-17	2020-03-18	60	80	13	73	1	1	1	1	0	1	0	1
Washington, Colorado, US	8121	Colorado	2020-05-31	2020-03-26	2020-04-27	0	1	83.53708	73.05856	35	19.57143	89.03421	1.911811	Sunday	4908	66	34	2020-03-31	2020-03-11	2020-05-17	2020-03-18	61	81	14	74	1	1	1	1	0	1	0	1
Washington, Colorado, US	8121	Colorado	2020-06-01	2020-03-26	2020-04-27	0	1	83.53708	75.67819	17	18.28571	89.03421	1.911811	Monday	4908	67	35	2020-03-31	2020-03-11	2020-05-17	2020-03-18	62	82	15	75	1	1	1	1	0	1	0	1
Washington, Colorado, US	8121	Colorado	2020-06-02	2020-03-26	2020-04-27	0	1	83.53708	78.29782	21	19.14286	89.03421	1.911811	Tuesday	4908	68	36	2020-03-31	2020-03-11	2020-05-17	2020-03-18	63	83	16	76	1	1	1	1	0	1	0	1
Washington, Colorado, US	8121	Colorado	2020-06-03	2020-03-26	2020-04-27	0	1	83.53708	80.62638	12	18.42857	89.03421	1.911811	Wednesday	4908	69	37	2020-03-31	2020-03-11	2020-05-17	2020-03-18	64	84	17	77	1	1	1	1	0	1	0	1
Washington, Colorado, US	8121	Colorado	2020-06-04	2020-03-26	2020-04-27	0	1	85.57457	83.24601	11	17.57143	89.03421	1.911811	Thursday	4908	70	38	2020-03-31	2020-03-11	2020-05-17	2020-03-18	65	85	18	78	1	1	1	1	0	1	0	1
Washington, Colorado, US	8121	Colorado	2020-06-05	2020-03-26	2020-04-27	0	1	85.57457	83.82815	13	17.28571	89.03421	1.911811	Friday	4908	71	39	2020-03-31	2020-03-11	2020-05-17	2020-03-18	66	86	19	79	1	1	1	1	0	1	0	1
Washington, Colorado, US	8121	Colorado	2020-06-06	2020-03-26	2020-04-27	0	1	85.57457	84.41029	14	17.57143	89.03421	1.911811	Saturday	4908	72	40	2020-03-31	2020-03-11	2020-05-17	2020-03-18	67	87	20	80	1	1	1	1	0	1	0	1
Washington, Colorado, US	8121	Colorado	2020-06-07	2020-03-26	2020-04-27	0	1	87.61206	84.99243	28	16.57143	89.03421	1.911811	Sunday	4908	73	41	2020-03-31	2020-03-11	2020-05-17	2020-03-18	68	88	21	81	1	1	1	1	0	1	0	1
Washington, Colorado, US	8121	Colorado	2020-06-08	2020-03-26	2020-04-27	0	1	87.61206	85.57457	14	16.14286	89.03421	1.911811	Monday	4908	74	42	2020-03-31	2020-03-11	2020-05-17	2020-03-18	69	89	22	82	1	1	1	1	0	1	0	1
Washington, Colorado, US	8121	Colorado	2020-06-09	2020-03-26	2020-04-27	0	1	87.61206	86.15671	23	16.42857	89.03421	1.911811	Tuesday	4908	75	43	2020-03-31	2020-03-11	2020-05-17	2020-03-18	70	90	23	83	1	1	1	1	0	1	0	1
Washington, Colorado, US	8121	Colorado	2020-06-10	2020-03-26	2020-04-27	0	1	87.61206	86.73885	8	15.85714	89.03421	1.911811	Wednesday	4908	76	44	2020-03-31	2020-03-11	2020-05-17	2020-03-18	71	91	24	84	1	1	1	1	0	1	0	1
Washington, Colorado, US	8121	Colorado	2020-06-11	2020-03-26	2020-04-27	0	1	89.64955	87.32099	8	15.42857	89.03421	1.911811	Thursday	4908	77	45	2020-03-31	2020-03-11	2020-05-17	2020-03-18	72	92	25	85	1	1	1	1	0	1	0	1
Washington, Colorado, US	8121	Colorado	2020-06-12	2020-03-26	2020-04-27	0	1	89.64955	87.90313	15	15.71429	89.03421	1.911811	Friday	4908	78	46	2020-03-31	2020-03-11	2020-05-17	2020-03-18	73	93	26	86	1	1	1	1	0	1	0	1
Washington, Colorado, US	8121	Colorado	2020-06-13	2020-03-26	2020-04-27	0	1	89.64955	88.48527	15	15.85714	89.03421	1.911811	Saturday	4908	79	47	2020-03-31	2020-03-11	2020-05-17	2020-03-18	74	94	27	87	1	1	1	1	0	1	0	1
Washington, Colorado, US	8121	Colorado	2020-06-14	2020-03-26	2020-04-27	0	1	89.64955	88.77634	18	14.42857	89.03421	1.911811	Sunday	4908	80	48	2020-03-31	2020-03-11	2020-05-17	2020-03-18	75	95	28	88	1	1	1	1	0	1	0	1
Washington, Colorado, US	8121	Colorado	2020-06-15	2020-03-26	2020-04-27	0	1	89.64955	89.06741	21	15.42857	89.03421	1.911811	Monday	4908	81	49	2020-03-31	2020-03-11	2020-05-17	2020-03-18	76	96	29	89	1	1	1	1	0	1	0	1
Washington, Colorado, US	8121	Colorado	2020-06-16	2020-03-26	2020-04-27	0	1	89.64955	89.35848	13	14	89.03421	1.911811	Tuesday	4908	82	50	2020-03-31	2020-03-11	2020-05-17	2020-03-18	77	97	30	90	1	1	1	1	0	1	0	1
Washington, Colorado, US	8121	Colorado	2020-06-17	2020-03-26	2020-04-27	0	1	89.64955	89.64955	12	14.57143	89.03421	1.911811	Wednesday	4908	83	51	2020-03-31	2020-03-11	2020-05-17	2020-03-18	78	98	31	91	1	1	1	1	0	1	0	1
Washington, Colorado, US	8121	Colorado	2020-06-18	2020-03-26	2020-04-27	0	1	89.64955	89.64955	14	15.42857	89.03421	1.911811	Thursday	4908	84	52	2020-03-31	2020-03-11	2020-05-17	2020-03-18	79	99	32	92	1	1	1	1	0	1	0	1
Washington, Colorado, US	8121	Colorado	2020-06-19	2020-03-26	2020-04-27	0	1	89.64955	89.64955	18	15.85714	89.03421	1.911811	Friday	4908	85	53	2020-03-31	2020-03-11	2020-05-17	2020-03-18	80	100	33	93	1	1	1	1	0	1	0	1
Washington, Colorado, US	8121	Colorado	2020-06-20	2020-03-26	2020-04-27	0	1	89.64955	89.64955	16	16	89.03421	1.911811	Saturday	4908	86	54	2020-03-31	2020-03-11	2020-05-17	2020-03-18	81	101	34	94	1	1	1	1	0	1	0	1
Washington, Colorado, US	8121	Colorado	2020-06-21	2020-03-26	2020-04-27	0	1	89.64955	89.64955	21	16.42857	89.03421	1.911811	Sunday	4908	87	55	2020-03-31	2020-03-11	2020-05-17	2020-03-18	82	102	35	95	1	1	1	1	0	1	0	1
Washington, Colorado, US	8121	Colorado	2020-06-22	2020-03-26	2020-04-27	0	1	89.64955	89.64955	17	15.85714	89.03421	1.911811	Monday	4908	88	56	2020-03-31	2020-03-11	2020-05-17	2020-03-18	83	103	36	96	1	1	1	1	0	1	0	1
Washington, Colorado, US	8121	Colorado	2020-06-23	2020-03-26	2020-04-27	0	1	89.64955	89.64955	13	15.85714	89.03421	1.911811	Tuesday	4908	89	57	2020-03-31	2020-03-11	2020-05-17	2020-03-18	84	104	37	97	1	1	1	1	0	1	0	1
Washington, Colorado, US	8121	Colorado	2020-06-24	2020-03-26	2020-04-27	0	1	89.64955	89.64955	12	15.85714	89.03421	1.911811	Wednesday	4908	90	58	2020-03-31	2020-03-11	2020-05-17	2020-03-18	85	105	38	98	1	1	1	1	0	1	0	1
Washington, Colorado, US	8121	Colorado	2020-06-25	2020-03-26	2020-04-27	0	1	89.64955	89.64955	15	16	89.03421	1.911811	Thursday	4908	91	59	2020-03-31	2020-03-11	2020-05-17	2020-03-18	86	106	39	99	1	1	1	1	0	1	0	1
Washington, Colorado, US	8121	Colorado	2020-06-26	2020-03-26	2020-04-27	0	1	89.64955	89.64955	19	16.14286	89.03421	1.911811	Friday	4908	92	60	2020-03-31	2020-03-11	2020-05-17	2020-03-18	87	107	40	100	1	1	1	1	0	1	0	1
Washington, Colorado, US	8121	Colorado	2020-06-27	2020-03-26	2020-04-27	0	1	89.64955	89.64955	16	16.14286	89.03421	1.911811	Saturday	4908	93	61	2020-03-31	2020-03-11	2020-05-17	2020-03-18	88	108	41	101	1	1	1	1	0	1	0	1
Washington, Colorado, US	8121	Colorado	2020-06-28	2020-03-26	2020-04-27	0	1	89.64955	89.64955	15	15.28571	89.03421	1.911811	Sunday	4908	94	62	2020-03-31	2020-03-11	2020-05-17	2020-03-18	89	109	42	102	1	1	1	1	0	1	0	1
Washington, Colorado, US	8121	Colorado	2020-06-29	2020-03-26	2020-04-27	0	1	89.64955	89.64955	21	15.85714	89.03421	1.911811	Monday	4908	95	63	2020-03-31	2020-03-11	2020-05-17	2020-03-18	90	110	43	103	1	1	1	1	0	1	0	1
Washington, Colorado, US	8121	Colorado	2020-06-30	2020-03-26	2020-04-27	0	1	91.68704	89.94062	19	16.71429	89.03421	1.911811	Tuesday	4908	96	64	2020-03-31	2020-03-11	2020-05-17	2020-03-18	91	111	44	104	1	1	1	1	0	1	0	1
Washington, Colorado, US	8121	Colorado	2020-07-01	2020-03-26	2020-04-27	0	1	91.68704	90.23169	11	16.57143	89.03421	1.911811	Wednesday	4908	97	65	2020-03-31	2020-03-11	2020-05-17	2020-03-18	92	112	45	105	1	1	1	1	0	1	0	1
Washington, Colorado, US	8121	Colorado	2020-07-02	2020-03-26	2020-04-27	0	1	93.72453	90.81383	13	16.28571	89.03421	1.911811	Thursday	4908	98	66	2020-03-31	2020-03-11	2020-05-17	2020-03-18	93	113	46	106	1	1	1	1	0	1	0	1
Washington, Colorado, US	8121	Colorado	2020-07-03	2020-03-26	2020-04-27	0	1	93.72453	91.39597	12	15.28571	89.03421	1.911811	Friday	4908	99	67	2020-03-31	2020-03-11	2020-05-17	2020-03-18	94	114	47	107	1	1	1	1	0	1	0	1
Washington, Colorado, US	8121	Colorado	2020-07-04	2020-03-26	2020-04-27	0	1	93.72453	91.97811	17	15.42857	89.03421	1.911811	Saturday	4908	100	68	2020-03-31	2020-03-11	2020-05-17	2020-03-18	95	115	48	108	1	1	1	1	0	1	0	1
Washington, Colorado, US	8121	Colorado	2020-07-05	2020-03-26	2020-04-27	0	1	93.72453	92.56025	29	17.42857	89.03421	1.911811	Sunday	4908	101	69	2020-03-31	2020-03-11	2020-05-17	2020-03-18	96	116	49	109	1	1	1	1	0	1	0	1
Washington, Florida, US	12133	Florida	2020-03-01	2020-04-03	2020-05-18	1	0	0	79.75317	37	19.71429	114.8583	42.71767	Sunday	25473	-33	-78	2020-04-08	2020-03-19	2020-06-07	2020-04-08	-38	-18	-98	-38	0	0	0	0	1	0	1	0
Washington, Florida, US	12133	Florida	2020-03-02	2020-04-03	2020-05-18	1	0	0	66.65502	12	18.71429	114.8583	42.71767	Monday	25473	-32	-77	2020-04-08	2020-03-19	2020-06-07	2020-04-08	-37	-17	-97	-37	0	0	0	0	1	0	1	0
Washington, Florida, US	12133	Florida	2020-03-03	2020-04-03	2020-05-18	1	0	0	53.55688	10	18.57143	114.8583	42.71767	Tuesday	25473	-31	-76	2020-04-08	2020-03-19	2020-06-07	2020-04-08	-36	-16	-96	-36	0	0	0	0	1	0	1	0
Washington, Florida, US	12133	Florida	2020-03-04	2020-04-03	2020-05-18	1	0	0	40.16766	11	18.28571	114.8583	42.71767	Wednesday	25473	-30	-75	2020-04-08	2020-03-19	2020-06-07	2020-04-08	-35	-15	-95	-35	0	0	0	0	1	0	1	0
Washington, Florida, US	12133	Florida	2020-03-05	2020-04-03	2020-05-18	1	0	0	26.77844	10	18	114.8583	42.71767	Thursday	25473	-29	-74	2020-04-08	2020-03-19	2020-06-07	2020-04-08	-34	-14	-94	-34	0	0	0	0	1	0	1	0
Washington, Florida, US	12133	Florida	2020-03-06	2020-04-03	2020-05-18	1	0	0	13.38922	8	16.71429	114.8583	42.71767	Friday	25473	-28	-73	2020-04-08	2020-03-19	2020-06-07	2020-04-08	-33	-13	-93	-33	0	0	0	0	1	0	1	0
Washington, Florida, US	12133	Florida	2020-03-07	2020-04-03	2020-05-18	1	0	0	0	23	15.85714	114.8583	42.71767	Saturday	25473	-27	-72	2020-04-08	2020-03-19	2020-06-07	2020-04-08	-32	-12	-92	-32	0	0	0	0	1	0	1	0
Washington, Florida, US	12133	Florida	2020-03-08	2020-04-03	2020-05-18	1	0	0	0	38	16	114.8583	42.71767	Sunday	25473	-26	-71	2020-04-08	2020-03-19	2020-06-07	2020-04-08	-31	-11	-91	-31	0	0	0	0	1	0	1	0
Washington, Florida, US	12133	Florida	2020-03-09	2020-04-03	2020-05-18	1	0	0	0	8	15.42857	114.8583	42.71767	Monday	25473	-25	-70	2020-04-08	2020-03-19	2020-06-07	2020-04-08	-30	-10	-90	-30	0	0	0	0	1	0	1	0
Washington, Florida, US	12133	Florida	2020-03-10	2020-04-03	2020-05-18	1	0	0	0	8	15.14286	114.8583	42.71767	Tuesday	25473	-24	-69	2020-04-08	2020-03-19	2020-06-07	2020-04-08	-29	-9	-89	-29	0	0	0	0	1	0	1	0
Washington, Florida, US	12133	Florida	2020-03-11	2020-04-03	2020-05-18	1	0	0	0	9	14.85714	114.8583	42.71767	Wednesday	25473	-23	-68	2020-04-08	2020-03-19	2020-06-07	2020-04-08	-28	-8	-88	-28	0	0	0	0	1	0	1	0
Washington, Florida, US	12133	Florida	2020-03-12	2020-04-03	2020-05-18	1	0	0	0	7	14.42857	114.8583	42.71767	Thursday	25473	-22	-67	2020-04-08	2020-03-19	2020-06-07	2020-04-08	-27	-7	-87	-27	0	0	0	0	1	0	1	0
Washington, Florida, US	12133	Florida	2020-03-13	2020-04-03	2020-05-18	1	0	0	0	7	14.28571	114.8583	42.71767	Friday	25473	-21	-66	2020-04-08	2020-03-19	2020-06-07	2020-04-08	-26	-6	-86	-26	0	0	0	0	1	0	1	0
Washington, Florida, US	12133	Florida	2020-03-14	2020-04-03	2020-05-18	1	0	0	0	22	14.14286	114.8583	42.71767	Saturday	25473	-20	-65	2020-04-08	2020-03-19	2020-06-07	2020-04-08	-25	-5	-85	-25	0	0	0	0	1	0	1	0
Washington, Florida, US	12133	Florida	2020-03-15	2020-04-03	2020-05-18	1	0	0	0	33	13.42857	114.8583	42.71767	Sunday	25473	-19	-64	2020-04-08	2020-03-19	2020-06-07	2020-04-08	-24	-4	-84	-24	0	0	0	0	1	0	1	0
Washington, Florida, US	12133	Florida	2020-03-16	2020-04-03	2020-05-18	1	0	0	0	13	14.14286	114.8583	42.71767	Monday	25473	-18	-63	2020-04-08	2020-03-19	2020-06-07	2020-04-08	-23	-3	-83	-23	0	0	0	0	1	0	1	0
Washington, Florida, US	12133	Florida	2020-03-17	2020-04-03	2020-05-18	1	0	0	0	16	15.28571	114.8583	42.71767	Tuesday	25473	-17	-62	2020-04-08	2020-03-19	2020-06-07	2020-04-08	-22	-2	-82	-22	0	0	0	0	1	0	1	0
Washington, Florida, US	12133	Florida	2020-03-18	2020-04-03	2020-05-18	1	0	0	0	10	15.42857	114.8583	42.71767	Wednesday	25473	-16	-61	2020-04-08	2020-03-19	2020-06-07	2020-04-08	-21	-1	-81	-21	0	0	0	0	1	0	1	0
Washington, Florida, US	12133	Florida	2020-03-19	2020-04-03	2020-05-18	1	0	0	0	15	16.57143	114.8583	42.71767	Thursday	25473	-15	-60	2020-04-08	2020-03-19	2020-06-07	2020-04-08	-20	0	-80	-20	0	0	0	0	1	0	1	0
Washington, Florida, US	12133	Florida	2020-03-20	2020-04-03	2020-05-18	1	0	0	0	17	18	114.8583	42.71767	Friday	25473	-14	-59	2020-04-08	2020-03-19	2020-06-07	2020-04-08	-19	1	-79	-19	0	1	0	0	1	0	1	1
Washington, Florida, US	12133	Florida	2020-03-21	2020-04-03	2020-05-18	1	0	0	0	41	20.71429	114.8583	42.71767	Saturday	25473	-13	-58	2020-04-08	2020-03-19	2020-06-07	2020-04-08	-18	2	-78	-18	0	1	0	0	1	0	1	1
Washington, Florida, US	12133	Florida	2020-03-22	2020-04-03	2020-05-18	1	0	0	0	55	23.85714	114.8583	42.71767	Sunday	25473	-12	-57	2020-04-08	2020-03-19	2020-06-07	2020-04-08	-17	3	-77	-17	0	1	0	0	1	0	1	1
Washington, Florida, US	12133	Florida	2020-03-23	2020-04-03	2020-05-18	1	0	0	0	25	25.57143	114.8583	42.71767	Monday	25473	-11	-56	2020-04-08	2020-03-19	2020-06-07	2020-04-08	-16	4	-76	-16	0	1	0	0	1	0	1	1
Washington, Florida, US	12133	Florida	2020-03-24	2020-04-03	2020-05-18	1	0	0	0	24	26.71429	114.8583	42.71767	Tuesday	25473	-10	-55	2020-04-08	2020-03-19	2020-06-07	2020-04-08	-15	5	-75	-15	0	1	0	0	1	0	1	1
Washington, Florida, US	12133	Florida	2020-03-25	2020-04-03	2020-05-18	1	0	0	0	22	28.42857	114.8583	42.71767	Wednesday	25473	-9	-54	2020-04-08	2020-03-19	2020-06-07	2020-04-08	-14	6	-74	-14	0	1	0	0	1	0	1	1
Washington, Florida, US	12133	Florida	2020-03-26	2020-04-03	2020-05-18	1	0	0	0	17	28.71429	114.8583	42.71767	Thursday	25473	-8	-53	2020-04-08	2020-03-19	2020-06-07	2020-04-08	-13	7	-73	-13	0	1	0	0	1	0	1	1
Washington, Florida, US	12133	Florida	2020-03-27	2020-04-03	2020-05-18	1	0	0.3925725	0.05608179	20	29.14286	114.8583	42.71767	Friday	25473	-7	-52	2020-04-08	2020-03-19	2020-06-07	2020-04-08	-12	8	-72	-12	0	1	0	0	1	0	1	1
Washington, Florida, US	12133	Florida	2020-03-28	2020-04-03	2020-05-18	1	0	0.3925725	0.1121636	38	28.71429	114.8583	42.71767	Saturday	25473	-6	-51	2020-04-08	2020-03-19	2020-06-07	2020-04-08	-11	9	-71	-11	0	1	0	0	1	0	1	1
Washington, Florida, US	12133	Florida	2020-03-29	2020-04-03	2020-05-18	1	0	0.3925725	0.1682454	49	27.85714	114.8583	42.71767	Sunday	25473	-5	-50	2020-04-08	2020-03-19	2020-06-07	2020-04-08	-10	10	-70	-10	0	1	0	0	1	0	1	1
Washington, Florida, US	12133	Florida	2020-03-30	2020-04-03	2020-05-18	1	0	0.3925725	0.2243272	25	27.85714	114.8583	42.71767	Monday	25473	-4	-49	2020-04-08	2020-03-19	2020-06-07	2020-04-08	-9	11	-69	-9	0	1	0	0	1	0	1	1
Washington, Florida, US	12133	Florida	2020-03-31	2020-04-03	2020-05-18	1	0	0.3925725	0.2804089	30	28.71429	114.8583	42.71767	Tuesday	25473	-3	-48	2020-04-08	2020-03-19	2020-06-07	2020-04-08	-8	12	-68	-8	0	1	0	0	1	0	1	1
Washington, Florida, US	12133	Florida	2020-04-01	2020-04-03	2020-05-18	1	0	0.3925725	0.3364907	14	27.57143	114.8583	42.71767	Wednesday	25473	-2	-47	2020-04-08	2020-03-19	2020-06-07	2020-04-08	-7	13	-67	-7	0	1	0	0	1	0	1	1
Washington, Florida, US	12133	Florida	2020-04-02	2020-04-03	2020-05-18	1	0	0.3925725	0.3925725	21	28.14286	114.8583	42.71767	Thursday	25473	-1	-46	2020-04-08	2020-03-19	2020-06-07	2020-04-08	-6	14	-66	-6	0	1	0	0	1	0	1	1
Washington, Florida, US	12133	Florida	2020-04-03	2020-04-03	2020-05-18	1	0	0.3925725	0.3925725	18	27.85714	114.8583	42.71767	Friday	25473	0	-45	2020-04-08	2020-03-19	2020-06-07	2020-04-08	-5	15	-65	-5	0	1	0	0	1	0	1	1
Washington, Florida, US	12133	Florida	2020-04-04	2020-04-03	2020-05-18	1	1	0.3925725	0.3925725	48	29.28571	114.8583	42.71767	Saturday	25473	1	-44	2020-04-08	2020-03-19	2020-06-07	2020-04-08	-4	16	-64	-4	0	1	0	0	1	0	1	1
Washington, Florida, US	12133	Florida	2020-04-05	2020-04-03	2020-05-18	1	1	0.3925725	0.3925725	57	30.42857	114.8583	42.71767	Sunday	25473	2	-43	2020-04-08	2020-03-19	2020-06-07	2020-04-08	-3	17	-63	-3	0	1	0	0	1	0	1	1
Washington, Florida, US	12133	Florida	2020-04-06	2020-04-03	2020-05-18	1	1	0.3925725	0.3925725	27	30.71429	114.8583	42.71767	Monday	25473	3	-42	2020-04-08	2020-03-19	2020-06-07	2020-04-08	-2	18	-62	-2	0	1	0	0	1	0	1	1
Washington, Florida, US	12133	Florida	2020-04-07	2020-04-03	2020-05-18	1	1	0.7851451	0.4486543	28	30.42857	114.8583	42.71767	Tuesday	25473	4	-41	2020-04-08	2020-03-19	2020-06-07	2020-04-08	-1	19	-61	-1	0	1	0	0	1	0	1	1
Washington, Florida, US	12133	Florida	2020-04-08	2020-04-03	2020-05-18	1	1	0.7851451	0.5047361	28	32.42857	114.8583	42.71767	Wednesday	25473	5	-40	2020-04-08	2020-03-19	2020-06-07	2020-04-08	0	20	-60	0	0	1	0	0	1	0	0	1
Washington, Florida, US	12133	Florida	2020-04-09	2020-04-03	2020-05-18	1	1	1.177718	0.6168997	22	32.57143	114.8583	42.71767	Thursday	25473	6	-39	2020-04-08	2020-03-19	2020-06-07	2020-04-08	1	21	-59	1	1	1	0	1	1	1	0	1
Washington, Florida, US	12133	Florida	2020-04-10	2020-04-03	2020-05-18	1	1	1.177718	0.7290633	23	33.28571	114.8583	42.71767	Friday	25473	7	-38	2020-04-08	2020-03-19	2020-06-07	2020-04-08	2	22	-58	2	1	1	0	1	1	1	0	1
Washington, Florida, US	12133	Florida	2020-04-11	2020-04-03	2020-05-18	1	1	1.177718	0.8412268	39	32	114.8583	42.71767	Saturday	25473	8	-37	2020-04-08	2020-03-19	2020-06-07	2020-04-08	3	23	-57	3	1	1	0	1	1	1	0	1
Washington, Florida, US	12133	Florida	2020-04-12	2020-04-03	2020-05-18	1	1	1.57029	1.009472	61	32.57143	114.8583	42.71767	Sunday	25473	9	-36	2020-04-08	2020-03-19	2020-06-07	2020-04-08	4	24	-56	4	1	1	0	1	1	1	0	1
Washington, Florida, US	12133	Florida	2020-04-13	2020-04-03	2020-05-18	1	1	1.57029	1.177718	22	31.85714	114.8583	42.71767	Monday	25473	10	-35	2020-04-08	2020-03-19	2020-06-07	2020-04-08	5	25	-55	5	1	1	0	1	1	1	0	1
Washington, Florida, US	12133	Florida	2020-04-14	2020-04-03	2020-05-18	1	1	1.962863	1.345963	20	30.71429	114.8583	42.71767	Tuesday	25473	11	-34	2020-04-08	2020-03-19	2020-06-07	2020-04-08	6	26	-54	6	1	1	0	1	1	1	0	1
Washington, Florida, US	12133	Florida	2020-04-15	2020-04-03	2020-05-18	1	1	1.962863	1.514208	18	29.28571	114.8583	42.71767	Wednesday	25473	12	-33	2020-04-08	2020-03-19	2020-06-07	2020-04-08	7	27	-53	7	1	1	0	1	1	1	0	1
Washington, Florida, US	12133	Florida	2020-04-16	2020-04-03	2020-05-18	1	1	1.962863	1.626372	18	28.71429	114.8583	42.71767	Thursday	25473	13	-32	2020-04-08	2020-03-19	2020-06-07	2020-04-08	8	28	-52	8	1	1	0	1	1	1	0	1
Washington, Florida, US	12133	Florida	2020-04-17	2020-04-03	2020-05-18	1	1	2.355435	1.794617	20	28.28571	114.8583	42.71767	Friday	25473	14	-31	2020-04-08	2020-03-19	2020-06-07	2020-04-08	9	29	-51	9	1	1	0	1	1	1	0	1
Washington, Florida, US	12133	Florida	2020-04-18	2020-04-03	2020-05-18	1	1	1.962863	1.906781	40	28.42857	114.8583	42.71767	Saturday	25473	15	-30	2020-04-08	2020-03-19	2020-06-07	2020-04-08	10	30	-50	10	1	1	0	1	1	1	0	1
Washington, Florida, US	12133	Florida	2020-04-19	2020-04-03	2020-05-18	1	1	2.355435	2.018944	59	28.14286	114.8583	42.71767	Sunday	25473	16	-29	2020-04-08	2020-03-19	2020-06-07	2020-04-08	11	31	-49	11	1	1	0	1	1	1	0	1
Washington, Florida, US	12133	Florida	2020-04-20	2020-04-03	2020-05-18	1	1	2.355435	2.131108	27	28.85714	114.8583	42.71767	Monday	25473	17	-28	2020-04-08	2020-03-19	2020-06-07	2020-04-08	12	32	-48	12	1	1	0	1	1	1	0	1
Washington, Florida, US	12133	Florida	2020-04-21	2020-04-03	2020-05-18	1	1	3.533153	2.355435	15	28.14286	114.8583	42.71767	Tuesday	25473	18	-27	2020-04-08	2020-03-19	2020-06-07	2020-04-08	13	33	-47	13	1	1	0	1	1	1	0	1
Washington, Florida, US	12133	Florida	2020-04-22	2020-04-03	2020-05-18	1	1	3.925725	2.635844	24	29	114.8583	42.71767	Wednesday	25473	19	-26	2020-04-08	2020-03-19	2020-06-07	2020-04-08	14	34	-46	14	1	1	0	1	1	1	0	1
Washington, Florida, US	12133	Florida	2020-04-23	2020-04-03	2020-05-18	1	1	3.925725	2.916253	33	31.14286	114.8583	42.71767	Thursday	25473	20	-25	2020-04-08	2020-03-19	2020-06-07	2020-04-08	15	35	-45	15	1	1	0	1	1	1	0	1
Washington, Florida, US	12133	Florida	2020-04-24	2020-04-03	2020-05-18	1	1	4.71087	3.252744	17	30.71429	114.8583	42.71767	Friday	25473	21	-24	2020-04-08	2020-03-19	2020-06-07	2020-04-08	16	36	-44	16	1	1	0	1	1	1	0	1
Washington, Florida, US	12133	Florida	2020-04-25	2020-04-03	2020-05-18	1	1	4.71087	3.645316	35	30	114.8583	42.71767	Saturday	25473	22	-23	2020-04-08	2020-03-19	2020-06-07	2020-04-08	17	37	-43	17	1	1	0	1	1	1	0	1
Washington, Florida, US	12133	Florida	2020-04-26	2020-04-03	2020-05-18	1	1	4.71087	3.981807	44	27.85714	114.8583	42.71767	Sunday	25473	23	-22	2020-04-08	2020-03-19	2020-06-07	2020-04-08	18	38	-42	18	1	1	0	1	1	1	0	1
Washington, Florida, US	12133	Florida	2020-04-27	2020-04-03	2020-05-18	1	1	4.71087	4.318298	23	27.28571	114.8583	42.71767	Monday	25473	24	-21	2020-04-08	2020-03-19	2020-06-07	2020-04-08	19	39	-41	19	1	1	0	1	1	1	0	1
Washington, Florida, US	12133	Florida	2020-04-28	2020-04-03	2020-05-18	1	1	4.71087	4.486543	21	28.14286	114.8583	42.71767	Tuesday	25473	25	-20	2020-04-08	2020-03-19	2020-06-07	2020-04-08	20	40	-40	20	1	1	0	1	1	1	0	1
Washington, Florida, US	12133	Florida	2020-04-29	2020-04-03	2020-05-18	1	1	4.71087	4.598707	25	28.28571	114.8583	42.71767	Wednesday	25473	26	-19	2020-04-08	2020-03-19	2020-06-07	2020-04-08	21	41	-39	21	1	1	0	1	1	1	0	1
Washington, Florida, US	12133	Florida	2020-04-30	2020-04-03	2020-05-18	1	1	4.71087	4.71087	20	26.42857	114.8583	42.71767	Thursday	25473	27	-18	2020-04-08	2020-03-19	2020-06-07	2020-04-08	22	42	-38	22	1	1	0	1	1	1	0	1
Washington, Florida, US	12133	Florida	2020-05-01	2020-04-03	2020-05-18	1	1	4.71087	4.71087	14	26	114.8583	42.71767	Friday	25473	28	-17	2020-04-08	2020-03-19	2020-06-07	2020-04-08	23	43	-37	23	1	1	0	1	1	1	0	1
Washington, Florida, US	12133	Florida	2020-05-02	2020-04-03	2020-05-18	1	1	4.71087	4.71087	32	25.57143	114.8583	42.71767	Saturday	25473	29	-16	2020-04-08	2020-03-19	2020-06-07	2020-04-08	24	44	-36	24	1	1	0	1	1	1	0	1
Washington, Florida, US	12133	Florida	2020-05-03	2020-04-03	2020-05-18	1	1	4.71087	4.71087	50	26.42857	114.8583	42.71767	Sunday	25473	30	-15	2020-04-08	2020-03-19	2020-06-07	2020-04-08	25	45	-35	25	1	1	0	1	1	1	0	1
Washington, Florida, US	12133	Florida	2020-05-04	2020-04-03	2020-05-18	1	1	4.71087	4.71087	20	26	114.8583	42.71767	Monday	25473	31	-14	2020-04-08	2020-03-19	2020-06-07	2020-04-08	26	46	-34	26	1	1	0	1	1	1	0	1
Washington, Florida, US	12133	Florida	2020-05-05	2020-04-03	2020-05-18	1	1	4.71087	4.71087	23	26.28571	114.8583	42.71767	Tuesday	25473	32	-13	2020-04-08	2020-03-19	2020-06-07	2020-04-08	27	47	-33	27	1	1	0	1	1	1	0	1
Washington, Florida, US	12133	Florida	2020-05-06	2020-04-03	2020-05-18	1	1	4.71087	4.71087	16	25	114.8583	42.71767	Wednesday	25473	33	-12	2020-04-08	2020-03-19	2020-06-07	2020-04-08	28	48	-32	28	1	1	0	1	1	1	0	1
Washington, Florida, US	12133	Florida	2020-05-07	2020-04-03	2020-05-18	1	1	4.71087	4.71087	14	24.14286	114.8583	42.71767	Thursday	25473	34	-11	2020-04-08	2020-03-19	2020-06-07	2020-04-08	29	49	-31	29	1	1	0	1	1	1	0	1
Washington, Florida, US	12133	Florida	2020-05-08	2020-04-03	2020-05-18	1	1	4.71087	4.71087	11	23.71429	114.8583	42.71767	Friday	25473	35	-10	2020-04-08	2020-03-19	2020-06-07	2020-04-08	30	50	-30	30	1	1	0	1	1	1	0	1
Washington, Florida, US	12133	Florida	2020-05-09	2020-04-03	2020-05-18	1	1	4.71087	4.71087	26	22.85714	114.8583	42.71767	Saturday	25473	36	-9	2020-04-08	2020-03-19	2020-06-07	2020-04-08	31	51	-29	31	1	1	0	1	1	1	0	1
Washington, Florida, US	12133	Florida	2020-05-10	2020-04-03	2020-05-18	1	1	4.71087	4.71087	43	21.85714	114.8583	42.71767	Sunday	25473	37	-8	2020-04-08	2020-03-19	2020-06-07	2020-04-08	32	52	-28	32	1	1	0	1	1	1	0	1
Washington, Florida, US	12133	Florida	2020-05-11	2020-04-03	2020-05-18	1	1	4.71087	4.71087	21	22	114.8583	42.71767	Monday	25473	38	-7	2020-04-08	2020-03-19	2020-06-07	2020-04-08	33	53	-27	33	1	1	0	1	1	1	0	1
Washington, Florida, US	12133	Florida	2020-05-12	2020-04-03	2020-05-18	1	1	4.71087	4.71087	15	20.85714	114.8583	42.71767	Tuesday	25473	39	-6	2020-04-08	2020-03-19	2020-06-07	2020-04-08	34	54	-26	34	1	1	0	1	1	1	0	1
Washington, Florida, US	12133	Florida	2020-05-13	2020-04-03	2020-05-18	1	1	4.71087	4.71087	15	20.71429	114.8583	42.71767	Wednesday	25473	40	-5	2020-04-08	2020-03-19	2020-06-07	2020-04-08	35	55	-25	35	1	1	0	1	1	1	0	1
Washington, Florida, US	12133	Florida	2020-05-14	2020-04-03	2020-05-18	1	1	4.71087	4.71087	18	21.28571	114.8583	42.71767	Thursday	25473	41	-4	2020-04-08	2020-03-19	2020-06-07	2020-04-08	36	56	-24	36	1	1	0	1	1	1	0	1
Washington, Florida, US	12133	Florida	2020-05-15	2020-04-03	2020-05-18	1	1	5.496015	4.823034	13	21.57143	114.8583	42.71767	Friday	25473	42	-3	2020-04-08	2020-03-19	2020-06-07	2020-04-08	37	57	-23	37	1	1	0	1	1	1	0	1
Washington, Florida, US	12133	Florida	2020-05-16	2020-04-03	2020-05-18	1	1	5.103443	4.879116	22	21	114.8583	42.71767	Saturday	25473	43	-2	2020-04-08	2020-03-19	2020-06-07	2020-04-08	38	58	-22	38	1	1	0	1	1	1	0	1
Washington, Florida, US	12133	Florida	2020-05-17	2020-04-03	2020-05-18	1	1	5.103443	4.935197	50	22	114.8583	42.71767	Sunday	25473	44	-1	2020-04-08	2020-03-19	2020-06-07	2020-04-08	39	59	-21	39	1	1	0	1	1	1	0	1
Washington, Florida, US	12133	Florida	2020-05-18	2020-04-03	2020-05-18	0	1	5.103443	4.991279	23	22.28571	114.8583	42.71767	Monday	25473	45	0	2020-04-08	2020-03-19	2020-06-07	2020-04-08	40	60	-20	40	1	1	0	1	1	1	0	1
Washington, Florida, US	12133	Florida	2020-05-19	2020-04-03	2020-05-18	0	1	5.496015	5.103443	16	22.42857	114.8583	42.71767	Tuesday	25473	46	1	2020-04-08	2020-03-19	2020-06-07	2020-04-08	41	61	-19	41	1	1	0	1	1	1	0	1
Washington, Florida, US	12133	Florida	2020-05-20	2020-04-03	2020-05-18	0	1	5.496015	5.215606	18	22.85714	114.8583	42.71767	Wednesday	25473	47	2	2020-04-08	2020-03-19	2020-06-07	2020-04-08	42	62	-18	42	1	1	0	1	1	1	0	1
Washington, Florida, US	12133	Florida	2020-05-21	2020-04-03	2020-05-18	0	1	7.458878	5.608179	19	23	114.8583	42.71767	Thursday	25473	48	3	2020-04-08	2020-03-19	2020-06-07	2020-04-08	43	63	-17	43	1	1	0	1	1	1	0	1
Washington, Florida, US	12133	Florida	2020-05-22	2020-04-03	2020-05-18	0	1	9.421741	6.168997	11	22.71429	114.8583	42.71767	Friday	25473	49	4	2020-04-08	2020-03-19	2020-06-07	2020-04-08	44	64	-16	44	1	1	0	1	1	1	0	1
Washington, Florida, US	12133	Florida	2020-05-23	2020-04-03	2020-05-18	0	1	10.20689	6.89806	31	24	114.8583	42.71767	Saturday	25473	50	5	2020-04-08	2020-03-19	2020-06-07	2020-04-08	45	65	-15	45	1	1	0	1	1	1	0	1
Washington, Florida, US	12133	Florida	2020-05-24	2020-04-03	2020-05-18	0	1	10.20689	7.627123	36	22	114.8583	42.71767	Sunday	25473	51	6	2020-04-08	2020-03-19	2020-06-07	2020-04-08	46	66	-14	46	1	1	0	1	1	1	0	1
Washington, Florida, US	12133	Florida	2020-05-25	2020-04-03	2020-05-18	0	1	17.66576	9.421741	42	24.71429	114.8583	42.71767	Monday	25473	52	7	2020-04-08	2020-03-19	2020-06-07	2020-04-08	47	67	-13	47	1	1	0	1	1	1	0	1
Washington, Florida, US	12133	Florida	2020-05-26	2020-04-03	2020-05-18	0	1	19.62863	11.44069	16	24.71429	114.8583	42.71767	Tuesday	25473	53	8	2020-04-08	2020-03-19	2020-06-07	2020-04-08	48	68	-12	48	1	1	0	1	1	1	0	1
Washington, Florida, US	12133	Florida	2020-05-27	2020-04-03	2020-05-18	0	1	20.0212	13.51571	13	24	114.8583	42.71767	Wednesday	25473	54	9	2020-04-08	2020-03-19	2020-06-07	2020-04-08	49	69	-11	49	1	1	0	1	1	1	0	1
Washington, Florida, US	12133	Florida	2020-05-28	2020-04-03	2020-05-18	0	1	20.0212	15.31033	14	23.28571	114.8583	42.71767	Thursday	25473	55	10	2020-04-08	2020-03-19	2020-06-07	2020-04-08	50	70	-10	50	1	1	0	1	1	1	0	1
Washington, Florida, US	12133	Florida	2020-05-29	2020-04-03	2020-05-18	0	1	21.19892	16.99278	12	23.42857	114.8583	42.71767	Friday	25473	56	11	2020-04-08	2020-03-19	2020-06-07	2020-04-08	51	71	-9	51	1	1	0	1	1	1	0	1
Washington, Florida, US	12133	Florida	2020-05-30	2020-04-03	2020-05-18	0	1	22.37663	18.73132	22	22.14286	114.8583	42.71767	Saturday	25473	57	12	2020-04-08	2020-03-19	2020-06-07	2020-04-08	52	72	-8	52	1	1	0	1	1	1	0	1
Washington, Florida, US	12133	Florida	2020-05-31	2020-04-03	2020-05-18	0	1	22.37663	20.46985	38	22.42857	114.8583	42.71767	Sunday	25473	58	13	2020-04-08	2020-03-19	2020-06-07	2020-04-08	53	73	-7	53	1	1	0	1	1	1	0	1
Washington, Florida, US	12133	Florida	2020-06-01	2020-04-03	2020-05-18	0	1	22.76921	21.19892	16	18.71429	114.8583	42.71767	Monday	25473	59	14	2020-04-08	2020-03-19	2020-06-07	2020-04-08	54	74	-6	54	1	1	0	1	1	1	0	1
Washington, Florida, US	12133	Florida	2020-06-02	2020-04-03	2020-05-18	0	1	25.90979	22.09623	17	18.85714	114.8583	42.71767	Tuesday	25473	60	15	2020-04-08	2020-03-19	2020-06-07	2020-04-08	55	75	-5	55	1	1	0	1	1	1	0	1
Washington, Florida, US	12133	Florida	2020-06-03	2020-04-03	2020-05-18	0	1	26.69493	23.04962	11	18.57143	114.8583	42.71767	Wednesday	25473	61	16	2020-04-08	2020-03-19	2020-06-07	2020-04-08	56	76	-4	56	1	1	0	1	1	1	0	1
Washington, Florida, US	12133	Florida	2020-06-04	2020-04-03	2020-05-18	0	1	29.05037	24.3395	15	18.71429	114.8583	42.71767	Thursday	25473	62	17	2020-04-08	2020-03-19	2020-06-07	2020-04-08	57	77	-3	57	1	1	0	1	1	1	0	1
Washington, Florida, US	12133	Florida	2020-06-05	2020-04-03	2020-05-18	0	1	31.01323	25.74154	11	18.57143	114.8583	42.71767	Friday	25473	63	18	2020-04-08	2020-03-19	2020-06-07	2020-04-08	58	78	-2	58	1	1	0	1	1	1	0	1
Washington, Florida, US	12133	Florida	2020-06-06	2020-04-03	2020-05-18	0	1	32.58352	27.19967	36	20.57143	114.8583	42.71767	Saturday	25473	64	19	2020-04-08	2020-03-19	2020-06-07	2020-04-08	59	79	-1	59	1	1	0	1	1	1	0	1
Washington, Florida, US	12133	Florida	2020-06-07	2020-04-03	2020-05-18	0	1	32.97609	28.71388	50	22.28571	114.8583	42.71767	Sunday	25473	65	20	2020-04-08	2020-03-19	2020-06-07	2020-04-08	60	80	0	60	1	1	0	1	0	1	0	1
Washington, Florida, US	12133	Florida	2020-06-08	2020-04-03	2020-05-18	0	1	32.97609	30.172	19	22.71429	114.8583	42.71767	Monday	25473	66	21	2020-04-08	2020-03-19	2020-06-07	2020-04-08	61	81	1	61	1	1	1	1	0	1	0	1
Washington, Florida, US	12133	Florida	2020-06-09	2020-04-03	2020-05-18	0	1	33.36866	31.23756	21	23.28571	114.8583	42.71767	Tuesday	25473	67	22	2020-04-08	2020-03-19	2020-06-07	2020-04-08	62	82	2	62	1	1	1	1	0	1	0	1
Washington, Florida, US	12133	Florida	2020-06-10	2020-04-03	2020-05-18	0	1	33.36866	32.19095	17	24.14286	114.8583	42.71767	Wednesday	25473	68	23	2020-04-08	2020-03-19	2020-06-07	2020-04-08	63	83	3	63	1	1	1	1	0	1	0	1
Washington, Florida, US	12133	Florida	2020-06-11	2020-04-03	2020-05-18	0	1	34.15381	32.92001	12	23.71429	114.8583	42.71767	Thursday	25473	69	24	2020-04-08	2020-03-19	2020-06-07	2020-04-08	64	84	4	64	1	1	1	1	0	1	0	1
Washington, Florida, US	12133	Florida	2020-06-12	2020-04-03	2020-05-18	0	1	34.15381	33.36866	9	23.42857	114.8583	42.71767	Friday	25473	70	25	2020-04-08	2020-03-19	2020-06-07	2020-04-08	65	85	5	65	1	1	1	1	0	1	0	1
Washington, Florida, US	12133	Florida	2020-06-13	2020-04-03	2020-05-18	0	1	35.7241	33.81732	27	22.14286	114.8583	42.71767	Saturday	25473	71	26	2020-04-08	2020-03-19	2020-06-07	2020-04-08	66	86	6	66	1	1	1	1	0	1	0	1
Washington, Florida, US	12133	Florida	2020-06-14	2020-04-03	2020-05-18	0	1	36.11667	34.26597	38	20.42857	114.8583	42.71767	Sunday	25473	72	27	2020-04-08	2020-03-19	2020-06-07	2020-04-08	67	87	7	67	1	1	1	1	0	1	0	1
Washington, Florida, US	12133	Florida	2020-06-15	2020-04-03	2020-05-18	0	1	35.7241	34.65855	28	21.71429	114.8583	42.71767	Monday	25473	73	28	2020-04-08	2020-03-19	2020-06-07	2020-04-08	68	88	8	68	1	1	1	1	0	1	0	1
Washington, Florida, US	12133	Florida	2020-06-16	2020-04-03	2020-05-18	0	1	36.90182	35.16328	19	21.42857	114.8583	42.71767	Tuesday	25473	74	29	2020-04-08	2020-03-19	2020-06-07	2020-04-08	69	89	9	69	1	1	1	1	0	1	0	1
Washington, Florida, US	12133	Florida	2020-06-17	2020-04-03	2020-05-18	0	1	37.29439	35.7241	17	21.42857	114.8583	42.71767	Wednesday	25473	75	30	2020-04-08	2020-03-19	2020-06-07	2020-04-08	70	90	10	70	1	1	1	1	0	1	0	1
Washington, Florida, US	12133	Florida	2020-06-18	2020-04-03	2020-05-18	0	1	37.29439	36.17275	19	22.42857	114.8583	42.71767	Thursday	25473	76	31	2020-04-08	2020-03-19	2020-06-07	2020-04-08	71	91	11	71	1	1	1	1	0	1	0	1
Washington, Florida, US	12133	Florida	2020-06-19	2020-04-03	2020-05-18	0	1	37.68696	36.67749	12	22.85714	114.8583	42.71767	Friday	25473	77	32	2020-04-08	2020-03-19	2020-06-07	2020-04-08	72	92	12	72	1	1	1	1	0	1	0	1
Washington, Florida, US	12133	Florida	2020-06-20	2020-04-03	2020-05-18	0	1	37.68696	36.9579	28	23	114.8583	42.71767	Saturday	25473	78	33	2020-04-08	2020-03-19	2020-06-07	2020-04-08	73	93	13	73	1	1	1	1	0	1	0	1
Washington, Florida, US	12133	Florida	2020-06-21	2020-04-03	2020-05-18	0	1	37.68696	37.18223	36	22.71429	114.8583	42.71767	Sunday	25473	79	34	2020-04-08	2020-03-19	2020-06-07	2020-04-08	74	94	14	74	1	1	1	1	0	1	0	1
Washington, Florida, US	12133	Florida	2020-06-22	2020-04-03	2020-05-18	0	1	37.68696	37.46264	25	22.28571	114.8583	42.71767	Monday	25473	80	35	2020-04-08	2020-03-19	2020-06-07	2020-04-08	75	95	15	75	1	1	1	1	0	1	0	1
Washington, Florida, US	12133	Florida	2020-06-23	2020-04-03	2020-05-18	0	1	38.47211	37.68696	19	22.28571	114.8583	42.71767	Tuesday	25473	81	36	2020-04-08	2020-03-19	2020-06-07	2020-04-08	76	96	16	76	1	1	1	1	0	1	0	1
Washington, Florida, US	12133	Florida	2020-06-24	2020-04-03	2020-05-18	0	1	39.64983	38.02345	17	22.28571	114.8583	42.71767	Wednesday	25473	82	37	2020-04-08	2020-03-19	2020-06-07	2020-04-08	77	97	17	77	1	1	1	1	0	1	0	1
Washington, Florida, US	12133	Florida	2020-06-25	2020-04-03	2020-05-18	0	1	40.0424	38.41603	20	22.42857	114.8583	42.71767	Thursday	25473	83	38	2020-04-08	2020-03-19	2020-06-07	2020-04-08	78	98	18	78	1	1	1	1	0	1	0	1
Washington, Florida, US	12133	Florida	2020-06-26	2020-04-03	2020-05-18	0	1	39.64983	38.69643	14	22.71429	114.8583	42.71767	Friday	25473	84	39	2020-04-08	2020-03-19	2020-06-07	2020-04-08	79	99	19	79	1	1	1	1	0	1	0	1
Washington, Florida, US	12133	Florida	2020-06-27	2020-04-03	2020-05-18	0	1	41.61269	39.25725	36	23.85714	114.8583	42.71767	Saturday	25473	85	40	2020-04-08	2020-03-19	2020-06-07	2020-04-08	80	100	20	80	1	1	1	1	0	1	0	1
Washington, Florida, US	12133	Florida	2020-06-28	2020-04-03	2020-05-18	0	1	43.18298	40.0424	39	24.28571	114.8583	42.71767	Sunday	25473	86	41	2020-04-08	2020-03-19	2020-06-07	2020-04-08	81	101	21	81	1	1	1	1	0	1	0	1
Washington, Florida, US	12133	Florida	2020-06-29	2020-04-03	2020-05-18	0	1	43.96812	40.93971	36	25.85714	114.8583	42.71767	Monday	25473	87	42	2020-04-08	2020-03-19	2020-06-07	2020-04-08	82	102	22	82	1	1	1	1	0	1	0	1
Washington, Florida, US	12133	Florida	2020-06-30	2020-04-03	2020-05-18	0	1	44.3607	41.78093	27	27	114.8583	42.71767	Tuesday	25473	88	43	2020-04-08	2020-03-19	2020-06-07	2020-04-08	83	103	23	83	1	1	1	1	0	1	0	1
Washington, Florida, US	12133	Florida	2020-07-01	2020-04-03	2020-05-18	0	1	43.96812	42.39783	18	27.14286	114.8583	42.71767	Wednesday	25473	89	44	2020-04-08	2020-03-19	2020-06-07	2020-04-08	84	104	24	84	1	1	1	1	0	1	0	1
Washington, Florida, US	12133	Florida	2020-07-02	2020-04-03	2020-05-18	0	1	45.93099	43.23906	11	25.85714	114.8583	42.71767	Thursday	25473	90	45	2020-04-08	2020-03-19	2020-06-07	2020-04-08	85	105	25	85	1	1	1	1	0	1	0	1
Washington, Florida, US	12133	Florida	2020-07-03	2020-04-03	2020-05-18	0	1	46.32356	44.19245	24	27.28571	114.8583	42.71767	Friday	25473	91	46	2020-04-08	2020-03-19	2020-06-07	2020-04-08	86	106	26	86	1	1	1	1	0	1	0	1
Washington, Florida, US	12133	Florida	2020-07-04	2020-04-03	2020-05-18	0	1	47.1087	44.9776	41	28	114.8583	42.71767	Saturday	25473	92	47	2020-04-08	2020-03-19	2020-06-07	2020-04-08	87	107	27	87	1	1	1	1	0	1	0	1
Washington, Florida, US	12133	Florida	2020-07-05	2020-04-03	2020-05-18	0	1	47.50128	45.5945	44	28.71429	114.8583	42.71767	Sunday	25473	93	48	2020-04-08	2020-03-19	2020-06-07	2020-04-08	88	108	28	88	1	1	1	1	0	1	0	1
Washington, Georgia, US	13303	Georgia	2020-03-01	2020-04-03	2020-05-01	1	0	0	39.31333	37	28.85714	120.1865	31.22844	Sunday	20374	-33	-61	2020-04-08	2020-03-19	2020-05-21	2020-03-22	-38	-18	-81	-21	0	0	0	0	1	0	1	0
Washington, Georgia, US	13303	Georgia	2020-03-02	2020-04-03	2020-05-01	1	0	0	32.97609	9	26.28571	120.1865	31.22844	Monday	20374	-32	-60	2020-04-08	2020-03-19	2020-05-21	2020-03-22	-37	-17	-80	-20	0	0	0	0	1	0	1	0
Washington, Georgia, US	13303	Georgia	2020-03-03	2020-04-03	2020-05-01	1	0	0	26.69493	13	25.57143	120.1865	31.22844	Tuesday	20374	-31	-59	2020-04-08	2020-03-19	2020-05-21	2020-03-22	-36	-16	-79	-19	0	0	0	0	1	0	1	0
Washington, Georgia, US	13303	Georgia	2020-03-04	2020-04-03	2020-05-01	1	0	0	20.13336	15	26.14286	120.1865	31.22844	Wednesday	20374	-30	-58	2020-04-08	2020-03-19	2020-05-21	2020-03-22	-35	-15	-78	-18	0	0	0	0	1	0	1	0
Washington, Georgia, US	13303	Georgia	2020-03-05	2020-04-03	2020-05-01	1	0	0	13.51571	17	25.14286	120.1865	31.22844	Thursday	20374	-29	-57	2020-04-08	2020-03-19	2020-05-21	2020-03-22	-34	-14	-77	-17	0	0	0	0	1	0	1	0
Washington, Georgia, US	13303	Georgia	2020-03-06	2020-04-03	2020-05-01	1	0	0	6.785897	6	20.14286	120.1865	31.22844	Friday	20374	-28	-56	2020-04-08	2020-03-19	2020-05-21	2020-03-22	-33	-13	-76	-16	0	0	0	0	1	0	1	0
Washington, Georgia, US	13303	Georgia	2020-03-07	2020-04-03	2020-05-01	1	0	0	0	17	16.28571	120.1865	31.22844	Saturday	20374	-27	-55	2020-04-08	2020-03-19	2020-05-21	2020-03-22	-32	-12	-75	-15	0	0	0	0	1	0	1	0
Washington, Georgia, US	13303	Georgia	2020-03-08	2020-04-03	2020-05-01	1	0	0	0	35	16	120.1865	31.22844	Sunday	20374	-26	-54	2020-04-08	2020-03-19	2020-05-21	2020-03-22	-31	-11	-74	-14	0	0	0	0	1	0	1	0
Washington, Georgia, US	13303	Georgia	2020-03-09	2020-04-03	2020-05-01	1	0	0	0	7	15.71429	120.1865	31.22844	Monday	20374	-25	-53	2020-04-08	2020-03-19	2020-05-21	2020-03-22	-30	-10	-73	-13	0	0	0	0	1	0	1	0
Washington, Georgia, US	13303	Georgia	2020-03-10	2020-04-03	2020-05-01	1	0	0	0	7	14.85714	120.1865	31.22844	Tuesday	20374	-24	-52	2020-04-08	2020-03-19	2020-05-21	2020-03-22	-29	-9	-72	-12	0	0	0	0	1	0	1	0
Washington, Georgia, US	13303	Georgia	2020-03-11	2020-04-03	2020-05-01	1	0	0	0	7	13.71429	120.1865	31.22844	Wednesday	20374	-23	-51	2020-04-08	2020-03-19	2020-05-21	2020-03-22	-28	-8	-71	-11	0	0	0	0	1	0	1	0
Washington, Georgia, US	13303	Georgia	2020-03-12	2020-04-03	2020-05-01	1	0	0	0	6	12.14286	120.1865	31.22844	Thursday	20374	-22	-50	2020-04-08	2020-03-19	2020-05-21	2020-03-22	-27	-7	-70	-10	0	0	0	0	1	0	1	0
Washington, Georgia, US	13303	Georgia	2020-03-13	2020-04-03	2020-05-01	1	0	0	0	7	12.28571	120.1865	31.22844	Friday	20374	-21	-49	2020-04-08	2020-03-19	2020-05-21	2020-03-22	-26	-6	-69	-9	0	0	0	0	1	0	1	0
Washington, Georgia, US	13303	Georgia	2020-03-14	2020-04-03	2020-05-01	1	0	0	0	21	12.85714	120.1865	31.22844	Saturday	20374	-20	-48	2020-04-08	2020-03-19	2020-05-21	2020-03-22	-25	-5	-68	-8	0	0	0	0	1	0	1	0
Washington, Georgia, US	13303	Georgia	2020-03-15	2020-04-03	2020-05-01	1	0	0	0	42	13.85714	120.1865	31.22844	Sunday	20374	-19	-47	2020-04-08	2020-03-19	2020-05-21	2020-03-22	-24	-4	-67	-7	0	0	0	0	1	0	1	0
Washington, Georgia, US	13303	Georgia	2020-03-16	2020-04-03	2020-05-01	1	0	0	0	15	15	120.1865	31.22844	Monday	20374	-18	-46	2020-04-08	2020-03-19	2020-05-21	2020-03-22	-23	-3	-66	-6	0	0	0	0	1	0	1	0
Washington, Georgia, US	13303	Georgia	2020-03-17	2020-04-03	2020-05-01	1	0	0	0	13	15.85714	120.1865	31.22844	Tuesday	20374	-17	-45	2020-04-08	2020-03-19	2020-05-21	2020-03-22	-22	-2	-65	-5	0	0	0	0	1	0	1	0
Washington, Georgia, US	13303	Georgia	2020-03-18	2020-04-03	2020-05-01	1	0	0	0	16	17.14286	120.1865	31.22844	Wednesday	20374	-16	-44	2020-04-08	2020-03-19	2020-05-21	2020-03-22	-21	-1	-64	-4	0	0	0	0	1	0	1	0
Washington, Georgia, US	13303	Georgia	2020-03-19	2020-04-03	2020-05-01	1	0	0	0	18	18.85714	120.1865	31.22844	Thursday	20374	-15	-43	2020-04-08	2020-03-19	2020-05-21	2020-03-22	-20	0	-63	-3	0	0	0	0	1	0	1	0
Washington, Georgia, US	13303	Georgia	2020-03-20	2020-04-03	2020-05-01	1	0	0	0	15	20	120.1865	31.22844	Friday	20374	-14	-42	2020-04-08	2020-03-19	2020-05-21	2020-03-22	-19	1	-62	-2	0	1	0	0	1	0	1	1
Washington, Georgia, US	13303	Georgia	2020-03-21	2020-04-03	2020-05-01	1	0	0	0	33	21.71429	120.1865	31.22844	Saturday	20374	-13	-41	2020-04-08	2020-03-19	2020-05-21	2020-03-22	-18	2	-61	-1	0	1	0	0	1	0	1	1
Washington, Georgia, US	13303	Georgia	2020-03-22	2020-04-03	2020-05-01	1	0	0	0	56	23.71429	120.1865	31.22844	Sunday	20374	-12	-40	2020-04-08	2020-03-19	2020-05-21	2020-03-22	-17	3	-60	0	0	1	0	0	1	0	0	1
Washington, Georgia, US	13303	Georgia	2020-03-23	2020-04-03	2020-05-01	1	0	0.4908216	0.07011738	28	25.57143	120.1865	31.22844	Monday	20374	-11	-39	2020-04-08	2020-03-19	2020-05-21	2020-03-22	-16	4	-59	1	0	1	0	1	1	0	0	1
Washington, Georgia, US	13303	Georgia	2020-03-24	2020-04-03	2020-05-01	1	0	0.4908216	0.1402348	36	28.85714	120.1865	31.22844	Tuesday	20374	-10	-38	2020-04-08	2020-03-19	2020-05-21	2020-03-22	-15	5	-58	2	0	1	0	1	1	0	0	1
Washington, Georgia, US	13303	Georgia	2020-03-25	2020-04-03	2020-05-01	1	0	0.9816433	0.2804695	30	30.85714	120.1865	31.22844	Wednesday	20374	-9	-37	2020-04-08	2020-03-19	2020-05-21	2020-03-22	-14	6	-57	3	0	1	0	1	1	0	0	1
Washington, Georgia, US	13303	Georgia	2020-03-26	2020-04-03	2020-05-01	1	0	0.9816433	0.4207043	20	31.14286	120.1865	31.22844	Thursday	20374	-8	-36	2020-04-08	2020-03-19	2020-05-21	2020-03-22	-13	7	-56	4	0	1	0	1	1	0	0	1
Washington, Georgia, US	13303	Georgia	2020-03-27	2020-04-03	2020-05-01	1	0	0.9816433	0.560939	26	32.71429	120.1865	31.22844	Friday	20374	-7	-35	2020-04-08	2020-03-19	2020-05-21	2020-03-22	-12	8	-55	5	0	1	0	1	1	0	0	1
Washington, Georgia, US	13303	Georgia	2020-03-28	2020-04-03	2020-05-01	1	0	0.9816433	0.7011738	39	33.57143	120.1865	31.22844	Saturday	20374	-6	-34	2020-04-08	2020-03-19	2020-05-21	2020-03-22	-11	9	-54	6	0	1	0	1	1	0	0	1
Washington, Georgia, US	13303	Georgia	2020-03-29	2020-04-03	2020-05-01	1	0	0.9816433	0.8414085	57	33.71429	120.1865	31.22844	Sunday	20374	-5	-33	2020-04-08	2020-03-19	2020-05-21	2020-03-22	-10	10	-53	7	0	1	0	1	1	0	0	1
Washington, Georgia, US	13303	Georgia	2020-03-30	2020-04-03	2020-05-01	1	0	0.9816433	0.9115259	28	33.71429	120.1865	31.22844	Monday	20374	-4	-32	2020-04-08	2020-03-19	2020-05-21	2020-03-22	-9	11	-52	8	0	1	0	1	1	0	0	1
Washington, Georgia, US	13303	Georgia	2020-03-31	2020-04-03	2020-05-01	1	0	0.9816433	0.9816433	36	33.71429	120.1865	31.22844	Tuesday	20374	-3	-31	2020-04-08	2020-03-19	2020-05-21	2020-03-22	-8	12	-51	9	0	1	0	1	1	0	0	1
Washington, Georgia, US	13303	Georgia	2020-04-01	2020-04-03	2020-05-01	1	0	1.963287	1.121878	21	32.42857	120.1865	31.22844	Wednesday	20374	-2	-30	2020-04-08	2020-03-19	2020-05-21	2020-03-22	-7	13	-50	10	0	1	0	1	1	0	0	1
Washington, Georgia, US	13303	Georgia	2020-04-02	2020-04-03	2020-05-01	1	0	1.963287	1.262113	15	31.71429	120.1865	31.22844	Thursday	20374	-1	-29	2020-04-08	2020-03-19	2020-05-21	2020-03-22	-6	14	-49	11	0	1	0	1	1	0	0	1
Washington, Georgia, US	13303	Georgia	2020-04-03	2020-04-03	2020-05-01	1	0	2.94493	1.542582	22	31.14286	120.1865	31.22844	Friday	20374	0	-28	2020-04-08	2020-03-19	2020-05-21	2020-03-22	-5	15	-48	12	0	1	0	1	1	0	0	1
Washington, Georgia, US	13303	Georgia	2020-04-04	2020-04-03	2020-05-01	1	1	2.454108	1.752934	51	32.85714	120.1865	31.22844	Saturday	20374	1	-27	2020-04-08	2020-03-19	2020-05-21	2020-03-22	-4	16	-47	13	0	1	0	1	1	0	0	1
Washington, Georgia, US	13303	Georgia	2020-04-05	2020-04-03	2020-05-01	1	1	2.94493	2.033404	62	33.57143	120.1865	31.22844	Sunday	20374	2	-26	2020-04-08	2020-03-19	2020-05-21	2020-03-22	-3	17	-46	14	0	1	0	1	1	0	0	1
Washington, Georgia, US	13303	Georgia	2020-04-06	2020-04-03	2020-05-01	1	1	2.94493	2.313873	35	34.57143	120.1865	31.22844	Monday	20374	3	-25	2020-04-08	2020-03-19	2020-05-21	2020-03-22	-2	18	-45	15	0	1	0	1	1	0	0	1
Washington, Georgia, US	13303	Georgia	2020-04-07	2020-04-03	2020-05-01	1	1	5.399038	2.94493	31	33.85714	120.1865	31.22844	Tuesday	20374	4	-24	2020-04-08	2020-03-19	2020-05-21	2020-03-22	-1	19	-44	16	0	1	0	1	1	0	0	1
Washington, Georgia, US	13303	Georgia	2020-04-08	2020-04-03	2020-05-01	1	1	8.343968	3.856456	29	35	120.1865	31.22844	Wednesday	20374	5	-23	2020-04-08	2020-03-19	2020-05-21	2020-03-22	0	20	-43	17	0	1	0	1	1	0	0	1
Washington, Georgia, US	13303	Georgia	2020-04-09	2020-04-03	2020-05-01	1	1	7.853146	4.697864	30	37.14286	120.1865	31.22844	Thursday	20374	6	-22	2020-04-08	2020-03-19	2020-05-21	2020-03-22	1	21	-42	18	1	1	0	1	1	1	0	1
Washington, Georgia, US	13303	Georgia	2020-04-10	2020-04-03	2020-05-01	1	1	10.30725	5.749625	29	38.14286	120.1865	31.22844	Friday	20374	7	-21	2020-04-08	2020-03-19	2020-05-21	2020-03-22	2	22	-41	19	1	1	0	1	1	1	0	1
Washington, Georgia, US	13303	Georgia	2020-04-11	2020-04-03	2020-05-01	1	1	10.30725	6.871503	48	37.71429	120.1865	31.22844	Saturday	20374	8	-20	2020-04-08	2020-03-19	2020-05-21	2020-03-22	3	23	-40	20	1	1	0	1	1	1	0	1
Washington, Georgia, US	13303	Georgia	2020-04-12	2020-04-03	2020-05-01	1	1	10.79808	7.993381	66	38.28571	120.1865	31.22844	Sunday	20374	9	-19	2020-04-08	2020-03-19	2020-05-21	2020-03-22	4	24	-39	21	1	1	0	1	1	1	0	1
Washington, Georgia, US	13303	Georgia	2020-04-13	2020-04-03	2020-05-01	1	1	11.2889	9.185376	32	37.85714	120.1865	31.22844	Monday	20374	10	-18	2020-04-08	2020-03-19	2020-05-21	2020-03-22	5	25	-38	22	1	1	0	1	1	1	0	1
Washington, Georgia, US	13303	Georgia	2020-04-14	2020-04-03	2020-05-01	1	1	10.79808	9.956667	28	37.42857	120.1865	31.22844	Tuesday	20374	11	-17	2020-04-08	2020-03-19	2020-05-21	2020-03-22	6	26	-37	23	1	1	0	1	1	1	0	1
Washington, Georgia, US	13303	Georgia	2020-04-15	2020-04-03	2020-05-01	1	1	10.79808	10.30725	23	36.57143	120.1865	31.22844	Wednesday	20374	12	-16	2020-04-08	2020-03-19	2020-05-21	2020-03-22	7	27	-36	24	1	1	0	1	1	1	0	1
Washington, Georgia, US	13303	Georgia	2020-04-16	2020-04-03	2020-05-01	1	1	11.2889	10.79808	28	36.28571	120.1865	31.22844	Thursday	20374	13	-15	2020-04-08	2020-03-19	2020-05-21	2020-03-22	8	28	-35	25	1	1	0	1	1	1	0	1
Washington, Georgia, US	13303	Georgia	2020-04-17	2020-04-03	2020-05-01	1	1	11.2889	10.93831	22	35.28571	120.1865	31.22844	Friday	20374	14	-14	2020-04-08	2020-03-19	2020-05-21	2020-03-22	9	29	-34	26	1	1	0	1	1	1	0	1
Washington, Georgia, US	13303	Georgia	2020-04-18	2020-04-03	2020-05-01	1	1	11.77972	11.14866	36	33.57143	120.1865	31.22844	Saturday	20374	15	-13	2020-04-08	2020-03-19	2020-05-21	2020-03-22	10	30	-33	27	1	1	0	1	1	1	0	1
Washington, Georgia, US	13303	Georgia	2020-04-19	2020-04-03	2020-05-01	1	1	12.27054	11.35901	69	34	120.1865	31.22844	Sunday	20374	16	-12	2020-04-08	2020-03-19	2020-05-21	2020-03-22	11	31	-32	28	1	1	0	1	1	1	0	1
Washington, Georgia, US	13303	Georgia	2020-04-20	2020-04-03	2020-05-01	1	1	12.27054	11.49925	30	33.71429	120.1865	31.22844	Monday	20374	17	-11	2020-04-08	2020-03-19	2020-05-21	2020-03-22	12	32	-31	29	1	1	0	1	1	1	0	1
Washington, Georgia, US	13303	Georgia	2020-04-21	2020-04-03	2020-05-01	1	1	12.27054	11.7096	22	32.85714	120.1865	31.22844	Tuesday	20374	18	-10	2020-04-08	2020-03-19	2020-05-21	2020-03-22	13	33	-30	30	1	1	0	1	1	1	0	1
Washington, Georgia, US	13303	Georgia	2020-04-22	2020-04-03	2020-05-01	1	1	13.74301	12.13031	16	31.85714	120.1865	31.22844	Wednesday	20374	19	-9	2020-04-08	2020-03-19	2020-05-21	2020-03-22	14	34	-29	31	1	1	0	1	1	1	0	1
Washington, Georgia, US	13303	Georgia	2020-04-23	2020-04-03	2020-05-01	1	1	13.74301	12.48089	31	32.28571	120.1865	31.22844	Thursday	20374	20	-8	2020-04-08	2020-03-19	2020-05-21	2020-03-22	15	35	-28	32	1	1	0	1	1	1	0	1
Washington, Georgia, US	13303	Georgia	2020-04-24	2020-04-03	2020-05-01	1	1	16.19711	13.18207	14	31.14286	120.1865	31.22844	Friday	20374	21	-7	2020-04-08	2020-03-19	2020-05-21	2020-03-22	16	36	-27	33	1	1	0	1	1	1	0	1
Washington, Georgia, US	13303	Georgia	2020-04-25	2020-04-03	2020-05-01	1	1	16.68794	13.88324	34	30.85714	120.1865	31.22844	Saturday	20374	22	-6	2020-04-08	2020-03-19	2020-05-21	2020-03-22	17	37	-26	34	1	1	0	1	1	1	0	1
Washington, Georgia, US	13303	Georgia	2020-04-26	2020-04-03	2020-05-01	1	1	16.68794	14.5143	48	27.85714	120.1865	31.22844	Sunday	20374	23	-5	2020-04-08	2020-03-19	2020-05-21	2020-03-22	18	38	-25	35	1	1	0	1	1	1	0	1
Washington, Georgia, US	13303	Georgia	2020-04-27	2020-04-03	2020-05-01	1	1	18.1604	15.35571	16	25.85714	120.1865	31.22844	Monday	20374	24	-4	2020-04-08	2020-03-19	2020-05-21	2020-03-22	19	39	-24	36	1	1	0	1	1	1	0	1
Washington, Georgia, US	13303	Georgia	2020-04-28	2020-04-03	2020-05-01	1	1	18.65122	16.26723	21	25.71429	120.1865	31.22844	Tuesday	20374	25	-3	2020-04-08	2020-03-19	2020-05-21	2020-03-22	20	40	-23	37	1	1	0	1	1	1	0	1
Washington, Georgia, US	13303	Georgia	2020-04-29	2020-04-03	2020-05-01	1	1	18.65122	16.96841	19	26.14286	120.1865	31.22844	Wednesday	20374	26	-2	2020-04-08	2020-03-19	2020-05-21	2020-03-22	21	41	-22	38	1	1	0	1	1	1	0	1
Washington, Georgia, US	13303	Georgia	2020-04-30	2020-04-03	2020-05-01	1	1	20.61451	17.95005	17	24.14286	120.1865	31.22844	Thursday	20374	27	-1	2020-04-08	2020-03-19	2020-05-21	2020-03-22	22	42	-21	39	1	1	0	1	1	1	0	1
Washington, Georgia, US	13303	Georgia	2020-05-01	2020-04-03	2020-05-01	0	1	21.10533	18.65122	15	24.28571	120.1865	31.22844	Friday	20374	28	0	2020-04-08	2020-03-19	2020-05-21	2020-03-22	23	43	-20	40	1	1	0	1	1	1	0	1
Washington, Georgia, US	13303	Georgia	2020-05-02	2020-04-03	2020-05-01	0	1	21.59615	19.3524	32	24	120.1865	31.22844	Saturday	20374	29	1	2020-04-08	2020-03-19	2020-05-21	2020-03-22	24	44	-19	41	1	1	0	1	1	1	0	1
Washington, Georgia, US	13303	Georgia	2020-05-03	2020-04-03	2020-05-01	0	1	21.59615	20.05357	38	22.57143	120.1865	31.22844	Sunday	20374	30	2	2020-04-08	2020-03-19	2020-05-21	2020-03-22	25	45	-18	42	1	1	0	1	1	1	0	1
Washington, Georgia, US	13303	Georgia	2020-05-04	2020-04-03	2020-05-01	0	1	21.10533	20.47427	17	22.71429	120.1865	31.22844	Monday	20374	31	3	2020-04-08	2020-03-19	2020-05-21	2020-03-22	26	46	-17	43	1	1	0	1	1	1	0	1
Washington, Georgia, US	13303	Georgia	2020-05-05	2020-04-03	2020-05-01	0	1	21.10533	20.82486	14	21.71429	120.1865	31.22844	Tuesday	20374	32	4	2020-04-08	2020-03-19	2020-05-21	2020-03-22	27	47	-16	44	1	1	0	1	1	1	0	1
Washington, Georgia, US	13303	Georgia	2020-05-06	2020-04-03	2020-05-01	0	1	22.5778	21.3858	12	20.71429	120.1865	31.22844	Wednesday	20374	33	5	2020-04-08	2020-03-19	2020-05-21	2020-03-22	28	48	-15	45	1	1	0	1	1	1	0	1
Washington, Georgia, US	13303	Georgia	2020-05-07	2020-04-03	2020-05-01	0	1	25.0319	22.01686	9	19.57143	120.1865	31.22844	Thursday	20374	34	6	2020-04-08	2020-03-19	2020-05-21	2020-03-22	29	49	-14	46	1	1	0	1	1	1	0	1
Washington, Georgia, US	13303	Georgia	2020-05-08	2020-04-03	2020-05-01	0	1	26.01355	22.71803	16	19.71429	120.1865	31.22844	Friday	20374	35	7	2020-04-08	2020-03-19	2020-05-21	2020-03-22	30	50	-13	47	1	1	0	1	1	1	0	1
Washington, Georgia, US	13303	Georgia	2020-05-09	2020-04-03	2020-05-01	0	1	26.01355	23.34909	21	18.14286	120.1865	31.22844	Saturday	20374	36	8	2020-04-08	2020-03-19	2020-05-21	2020-03-22	31	51	-12	48	1	1	0	1	1	1	0	1
Washington, Georgia, US	13303	Georgia	2020-05-10	2020-04-03	2020-05-01	0	1	27.97683	24.26061	39	18.28571	120.1865	31.22844	Sunday	20374	37	9	2020-04-08	2020-03-19	2020-05-21	2020-03-22	32	52	-11	49	1	1	0	1	1	1	0	1
Washington, Georgia, US	13303	Georgia	2020-05-11	2020-04-03	2020-05-01	0	1	27.97683	25.24226	14	17.85714	120.1865	31.22844	Monday	20374	38	10	2020-04-08	2020-03-19	2020-05-21	2020-03-22	33	53	-10	50	1	1	0	1	1	1	0	1
Washington, Georgia, US	13303	Georgia	2020-05-12	2020-04-03	2020-05-01	0	1	30.92176	26.6446	9	17.14286	120.1865	31.22844	Tuesday	20374	39	11	2020-04-08	2020-03-19	2020-05-21	2020-03-22	34	54	-9	51	1	1	0	1	1	1	0	1
Washington, Georgia, US	13303	Georgia	2020-05-13	2020-04-03	2020-05-01	0	1	30.43094	27.76648	13	17.28571	120.1865	31.22844	Wednesday	20374	40	12	2020-04-08	2020-03-19	2020-05-21	2020-03-22	35	55	-8	52	1	1	0	1	1	1	0	1
Washington, Georgia, US	13303	Georgia	2020-05-14	2020-04-03	2020-05-01	0	1	30.92176	28.60789	15	18.14286	120.1865	31.22844	Thursday	20374	41	13	2020-04-08	2020-03-19	2020-05-21	2020-03-22	36	56	-7	53	1	1	0	1	1	1	0	1
Washington, Georgia, US	13303	Georgia	2020-05-15	2020-04-03	2020-05-01	0	1	30.92176	29.30906	16	18.14286	120.1865	31.22844	Friday	20374	42	14	2020-04-08	2020-03-19	2020-05-21	2020-03-22	37	57	-6	54	1	1	0	1	1	1	0	1
Washington, Georgia, US	13303	Georgia	2020-05-16	2020-04-03	2020-05-01	0	1	30.92176	30.01024	26	18.85714	120.1865	31.22844	Saturday	20374	43	15	2020-04-08	2020-03-19	2020-05-21	2020-03-22	38	58	-5	55	1	1	0	1	1	1	0	1
Washington, Georgia, US	13303	Georgia	2020-05-17	2020-04-03	2020-05-01	0	1	30.92176	30.43094	46	19.85714	120.1865	31.22844	Sunday	20374	44	16	2020-04-08	2020-03-19	2020-05-21	2020-03-22	39	59	-4	56	1	1	0	1	1	1	0	1
Washington, Georgia, US	13303	Georgia	2020-05-18	2020-04-03	2020-05-01	0	1	32.88505	31.13212	17	20.28571	120.1865	31.22844	Monday	20374	45	17	2020-04-08	2020-03-19	2020-05-21	2020-03-22	40	60	-3	57	1	1	0	1	1	1	0	1
Washington, Georgia, US	13303	Georgia	2020-05-19	2020-04-03	2020-05-01	0	1	33.37587	31.4827	18	21.57143	120.1865	31.22844	Tuesday	20374	46	18	2020-04-08	2020-03-19	2020-05-21	2020-03-22	41	61	-2	58	1	1	0	1	1	1	0	1
Washington, Georgia, US	13303	Georgia	2020-05-20	2020-04-03	2020-05-01	0	1	34.84834	32.11376	25	23.28571	120.1865	31.22844	Wednesday	20374	47	19	2020-04-08	2020-03-19	2020-05-21	2020-03-22	42	62	-1	59	1	1	0	1	1	1	0	1
Washington, Georgia, US	13303	Georgia	2020-05-21	2020-04-03	2020-05-01	0	1	35.33916	32.74481	8	22.28571	120.1865	31.22844	Thursday	20374	48	20	2020-04-08	2020-03-19	2020-05-21	2020-03-22	43	63	0	60	1	1	0	1	0	1	0	1
Washington, Georgia, US	13303	Georgia	2020-05-22	2020-04-03	2020-05-01	0	1	35.33916	33.37587	14	22	120.1865	31.22844	Friday	20374	49	21	2020-04-08	2020-03-19	2020-05-21	2020-03-22	44	64	1	61	1	1	1	1	0	1	0	1
Washington, Georgia, US	13303	Georgia	2020-05-23	2020-04-03	2020-05-01	0	1	35.82998	34.07704	29	22.42857	120.1865	31.22844	Saturday	20374	50	22	2020-04-08	2020-03-19	2020-05-21	2020-03-22	45	65	2	62	1	1	1	1	0	1	0	1
Washington, Georgia, US	13303	Georgia	2020-05-24	2020-04-03	2020-05-01	0	1	36.3208	34.84834	46	22.42857	120.1865	31.22844	Sunday	20374	51	23	2020-04-08	2020-03-19	2020-05-21	2020-03-22	46	66	3	63	1	1	1	1	0	1	0	1
Washington, Georgia, US	13303	Georgia	2020-05-25	2020-04-03	2020-05-01	0	1	35.82998	35.26904	45	26.42857	120.1865	31.22844	Monday	20374	52	24	2020-04-08	2020-03-19	2020-05-21	2020-03-22	47	67	4	64	1	1	1	1	0	1	0	1
Washington, Georgia, US	13303	Georgia	2020-05-26	2020-04-03	2020-05-01	0	1	35.82998	35.61963	16	26.14286	120.1865	31.22844	Tuesday	20374	53	25	2020-04-08	2020-03-19	2020-05-21	2020-03-22	48	68	5	65	1	1	1	1	0	1	0	1
Washington, Georgia, US	13303	Georgia	2020-05-27	2020-04-03	2020-05-01	0	1	36.3208	35.82998	14	24.57143	120.1865	31.22844	Wednesday	20374	54	26	2020-04-08	2020-03-19	2020-05-21	2020-03-22	49	69	6	66	1	1	1	1	0	1	0	1
Washington, Georgia, US	13303	Georgia	2020-05-28	2020-04-03	2020-05-01	0	1	36.3208	35.97021	12	25.14286	120.1865	31.22844	Thursday	20374	55	27	2020-04-08	2020-03-19	2020-05-21	2020-03-22	50	70	7	67	1	1	1	1	0	1	0	1
Washington, Georgia, US	13303	Georgia	2020-05-29	2020-04-03	2020-05-01	0	1	36.3208	36.11045	11	24.71429	120.1865	31.22844	Friday	20374	56	28	2020-04-08	2020-03-19	2020-05-21	2020-03-22	51	71	8	68	1	1	1	1	0	1	0	1
Washington, Georgia, US	13303	Georgia	2020-05-30	2020-04-03	2020-05-01	0	1	36.3208	36.18057	30	24.85714	120.1865	31.22844	Saturday	20374	57	29	2020-04-08	2020-03-19	2020-05-21	2020-03-22	52	72	9	69	1	1	1	1	0	1	0	1
Washington, Georgia, US	13303	Georgia	2020-05-31	2020-04-03	2020-05-01	0	1	36.3208	36.18057	33	23	120.1865	31.22844	Sunday	20374	58	30	2020-04-08	2020-03-19	2020-05-21	2020-03-22	53	73	10	70	1	1	1	1	0	1	0	1
Washington, Georgia, US	13303	Georgia	2020-06-01	2020-04-03	2020-05-01	0	1	36.3208	36.25068	11	18.14286	120.1865	31.22844	Monday	20374	59	31	2020-04-08	2020-03-19	2020-05-21	2020-03-22	54	74	11	71	1	1	1	1	0	1	0	1
Washington, Georgia, US	13303	Georgia	2020-06-02	2020-04-03	2020-05-01	0	1	36.3208	36.3208	6	16.71429	120.1865	31.22844	Tuesday	20374	60	32	2020-04-08	2020-03-19	2020-05-21	2020-03-22	55	75	12	72	1	1	1	1	0	1	0	1
Washington, Georgia, US	13303	Georgia	2020-06-03	2020-04-03	2020-05-01	0	1	36.3208	36.3208	11	16.28571	120.1865	31.22844	Wednesday	20374	61	33	2020-04-08	2020-03-19	2020-05-21	2020-03-22	56	76	13	73	1	1	1	1	0	1	0	1
Washington, Georgia, US	13303	Georgia	2020-06-04	2020-04-03	2020-05-01	0	1	36.3208	36.3208	11	16.14286	120.1865	31.22844	Thursday	20374	62	34	2020-04-08	2020-03-19	2020-05-21	2020-03-22	57	77	14	74	1	1	1	1	0	1	0	1
Washington, Georgia, US	13303	Georgia	2020-06-05	2020-04-03	2020-05-01	0	1	36.3208	36.3208	9	15.85714	120.1865	31.22844	Friday	20374	63	35	2020-04-08	2020-03-19	2020-05-21	2020-03-22	58	78	15	75	1	1	1	1	0	1	0	1
Washington, Georgia, US	13303	Georgia	2020-06-06	2020-04-03	2020-05-01	0	1	36.3208	36.3208	19	14.28571	120.1865	31.22844	Saturday	20374	64	36	2020-04-08	2020-03-19	2020-05-21	2020-03-22	59	79	16	76	1	1	1	1	0	1	0	1
Washington, Georgia, US	13303	Georgia	2020-06-07	2020-04-03	2020-05-01	0	1	36.3208	36.3208	34	14.42857	120.1865	31.22844	Sunday	20374	65	37	2020-04-08	2020-03-19	2020-05-21	2020-03-22	60	80	17	77	1	1	1	1	0	1	0	1
Washington, Georgia, US	13303	Georgia	2020-06-08	2020-04-03	2020-05-01	0	1	36.81162	36.39092	13	14.71429	120.1865	31.22844	Monday	20374	66	38	2020-04-08	2020-03-19	2020-05-21	2020-03-22	61	81	18	78	1	1	1	1	0	1	0	1
Washington, Georgia, US	13303	Georgia	2020-06-09	2020-04-03	2020-05-01	0	1	36.81162	36.46104	10	15.28571	120.1865	31.22844	Tuesday	20374	67	39	2020-04-08	2020-03-19	2020-05-21	2020-03-22	62	82	19	79	1	1	1	1	0	1	0	1
Washington, Georgia, US	13303	Georgia	2020-06-10	2020-04-03	2020-05-01	0	1	36.81162	36.53115	14	15.71429	120.1865	31.22844	Wednesday	20374	68	40	2020-04-08	2020-03-19	2020-05-21	2020-03-22	63	83	20	80	1	1	1	1	0	1	0	1
Washington, Georgia, US	13303	Georgia	2020-06-11	2020-04-03	2020-05-01	0	1	36.81162	36.60127	7	15.14286	120.1865	31.22844	Thursday	20374	69	41	2020-04-08	2020-03-19	2020-05-21	2020-03-22	64	84	21	81	1	1	1	1	0	1	0	1
Washington, Georgia, US	13303	Georgia	2020-06-12	2020-04-03	2020-05-01	0	1	37.30244	36.74151	8	15	120.1865	31.22844	Friday	20374	70	42	2020-04-08	2020-03-19	2020-05-21	2020-03-22	65	85	22	82	1	1	1	1	0	1	0	1
Washington, Georgia, US	13303	Georgia	2020-06-13	2020-04-03	2020-05-01	0	1	37.30244	36.88174	17	14.71429	120.1865	31.22844	Saturday	20374	71	43	2020-04-08	2020-03-19	2020-05-21	2020-03-22	66	86	23	83	1	1	1	1	0	1	0	1
Washington, Georgia, US	13303	Georgia	2020-06-14	2020-04-03	2020-05-01	0	1	36.81162	36.95186	29	14	120.1865	31.22844	Sunday	20374	72	44	2020-04-08	2020-03-19	2020-05-21	2020-03-22	67	87	24	84	1	1	1	1	0	1	0	1
Washington, Georgia, US	13303	Georgia	2020-06-15	2020-04-03	2020-05-01	0	1	37.30244	37.02197	21	15.14286	120.1865	31.22844	Monday	20374	73	45	2020-04-08	2020-03-19	2020-05-21	2020-03-22	68	88	25	85	1	1	1	1	0	1	0	1
Washington, Georgia, US	13303	Georgia	2020-06-16	2020-04-03	2020-05-01	0	1	37.30244	37.09209	21	16.71429	120.1865	31.22844	Tuesday	20374	74	46	2020-04-08	2020-03-19	2020-05-21	2020-03-22	69	89	26	86	1	1	1	1	0	1	0	1
Washington, Georgia, US	13303	Georgia	2020-06-17	2020-04-03	2020-05-01	0	1	37.30244	37.16221	17	17.14286	120.1865	31.22844	Wednesday	20374	75	47	2020-04-08	2020-03-19	2020-05-21	2020-03-22	70	90	27	87	1	1	1	1	0	1	0	1
Washington, Georgia, US	13303	Georgia	2020-06-18	2020-04-03	2020-05-01	0	1	37.79327	37.30244	14	18.14286	120.1865	31.22844	Thursday	20374	76	48	2020-04-08	2020-03-19	2020-05-21	2020-03-22	71	91	28	88	1	1	1	1	0	1	0	1
Washington, Georgia, US	13303	Georgia	2020-06-19	2020-04-03	2020-05-01	0	1	37.79327	37.37256	12	18.71429	120.1865	31.22844	Friday	20374	77	49	2020-04-08	2020-03-19	2020-05-21	2020-03-22	72	92	29	89	1	1	1	1	0	1	0	1
Washington, Georgia, US	13303	Georgia	2020-06-20	2020-04-03	2020-05-01	0	1	38.77491	37.58291	15	18.42857	120.1865	31.22844	Saturday	20374	78	50	2020-04-08	2020-03-19	2020-05-21	2020-03-22	73	93	30	90	1	1	1	1	0	1	0	1
Washington, Georgia, US	13303	Georgia	2020-06-21	2020-04-03	2020-05-01	0	1	38.77491	37.86338	26	18	120.1865	31.22844	Sunday	20374	79	51	2020-04-08	2020-03-19	2020-05-21	2020-03-22	74	94	31	91	1	1	1	1	0	1	0	1
Washington, Georgia, US	13303	Georgia	2020-06-22	2020-04-03	2020-05-01	0	1	39.75655	38.21397	20	17.85714	120.1865	31.22844	Monday	20374	80	52	2020-04-08	2020-03-19	2020-05-21	2020-03-22	75	95	32	92	1	1	1	1	0	1	0	1
Washington, Georgia, US	13303	Georgia	2020-06-23	2020-04-03	2020-05-01	0	1	39.75655	38.56456	14	16.85714	120.1865	31.22844	Tuesday	20374	81	53	2020-04-08	2020-03-19	2020-05-21	2020-03-22	76	96	33	93	1	1	1	1	0	1	0	1
Washington, Georgia, US	13303	Georgia	2020-06-24	2020-04-03	2020-05-01	0	1	40.7382	39.05538	12	16.14286	120.1865	31.22844	Wednesday	20374	82	54	2020-04-08	2020-03-19	2020-05-21	2020-03-22	77	97	34	94	1	1	1	1	0	1	0	1
Washington, Georgia, US	13303	Georgia	2020-06-25	2020-04-03	2020-05-01	0	1	44.17395	39.9669	9	15.42857	120.1865	31.22844	Thursday	20374	83	55	2020-04-08	2020-03-19	2020-05-21	2020-03-22	78	98	35	95	1	1	1	1	0	1	0	1
Washington, Georgia, US	13303	Georgia	2020-06-26	2020-04-03	2020-05-01	0	1	44.66477	40.94855	9	15	120.1865	31.22844	Friday	20374	84	56	2020-04-08	2020-03-19	2020-05-21	2020-03-22	79	99	36	96	1	1	1	1	0	1	0	1
Washington, Georgia, US	13303	Georgia	2020-06-27	2020-04-03	2020-05-01	0	1	44.66477	41.78996	25	16.42857	120.1865	31.22844	Saturday	20374	85	57	2020-04-08	2020-03-19	2020-05-21	2020-03-22	80	100	37	97	1	1	1	1	0	1	0	1
Washington, Georgia, US	13303	Georgia	2020-06-28	2020-04-03	2020-05-01	0	1	44.66477	42.63136	34	17.57143	120.1865	31.22844	Sunday	20374	86	58	2020-04-08	2020-03-19	2020-05-21	2020-03-22	81	101	38	98	1	1	1	1	0	1	0	1
Washington, Georgia, US	13303	Georgia	2020-06-29	2020-04-03	2020-05-01	0	1	46.13723	43.54289	29	18.85714	120.1865	31.22844	Monday	20374	87	59	2020-04-08	2020-03-19	2020-05-21	2020-03-22	82	102	39	99	1	1	1	1	0	1	0	1
Washington, Georgia, US	13303	Georgia	2020-06-30	2020-04-03	2020-05-01	0	1	51.53627	45.22571	24	20.28571	120.1865	31.22844	Tuesday	20374	88	60	2020-04-08	2020-03-19	2020-05-21	2020-03-22	83	103	40	100	1	1	1	1	0	1	0	1
Washington, Georgia, US	13303	Georgia	2020-07-01	2020-04-03	2020-05-01	0	1	53.99038	47.11888	20	21.42857	120.1865	31.22844	Wednesday	20374	89	61	2020-04-08	2020-03-19	2020-05-21	2020-03-22	84	104	41	101	1	1	1	1	0	1	0	1
Washington, Georgia, US	13303	Georgia	2020-07-02	2020-04-03	2020-05-01	0	1	61.84353	49.6431	9	21.42857	120.1865	31.22844	Thursday	20374	90	62	2020-04-08	2020-03-19	2020-05-21	2020-03-22	85	105	42	102	1	1	1	1	0	1	0	1
Washington, Georgia, US	13303	Georgia	2020-07-03	2020-04-03	2020-05-01	0	1	63.80681	52.37768	17	22.57143	120.1865	31.22844	Friday	20374	91	63	2020-04-08	2020-03-19	2020-05-21	2020-03-22	86	106	43	103	1	1	1	1	0	1	0	1
Washington, Georgia, US	13303	Georgia	2020-07-04	2020-04-03	2020-05-01	0	1	65.27928	55.32261	27	22.85714	120.1865	31.22844	Saturday	20374	92	64	2020-04-08	2020-03-19	2020-05-21	2020-03-22	87	107	44	104	1	1	1	1	0	1	0	1
Washington, Georgia, US	13303	Georgia	2020-07-05	2020-04-03	2020-05-01	0	1	65.7701	58.33766	34	22.85714	120.1865	31.22844	Sunday	20374	93	65	2020-04-08	2020-03-19	2020-05-21	2020-03-22	88	108	45	105	1	1	1	1	0	1	0	1
Washington, Idaho, US	16087	Idaho	2020-03-01	2020-03-25	2020-05-01	1	0	0	51.74662	36	23.85714	112.0186	7.018671	Sunday	10194	-24	-61	2020-03-30	2020-03-10	2020-05-21	2020-03-22	-29	-9	-81	-21	0	0	0	0	1	0	1	0
Washington, Idaho, US	16087	Idaho	2020-03-02	2020-03-25	2020-05-01	1	0	0	44.3843	23	23.71429	112.0186	7.018671	Monday	10194	-23	-60	2020-03-30	2020-03-10	2020-05-21	2020-03-22	-28	-8	-80	-20	0	0	0	0	1	0	1	0
Washington, Idaho, US	16087	Idaho	2020-03-03	2020-03-25	2020-05-01	1	0	0	36.67139	15	23	112.0186	7.018671	Tuesday	10194	-22	-59	2020-03-30	2020-03-10	2020-05-21	2020-03-22	-27	-7	-79	-19	0	0	0	0	1	0	1	0
Washington, Idaho, US	16087	Idaho	2020-03-04	2020-03-25	2020-05-01	1	0	0	27.8366	22	24.85714	112.0186	7.018671	Wednesday	10194	-21	-58	2020-03-30	2020-03-10	2020-05-21	2020-03-22	-26	-6	-78	-18	0	0	0	0	1	0	1	0
Washington, Idaho, US	16087	Idaho	2020-03-05	2020-03-25	2020-05-01	1	0	0	18.72134	17	24.85714	112.0186	7.018671	Thursday	10194	-20	-57	2020-03-30	2020-03-10	2020-05-21	2020-03-22	-25	-5	-77	-17	0	0	0	0	1	0	1	0
Washington, Idaho, US	16087	Idaho	2020-03-06	2020-03-25	2020-05-01	1	0	0	9.395728	22	24.14286	112.0186	7.018671	Friday	10194	-19	-56	2020-03-30	2020-03-10	2020-05-21	2020-03-22	-24	-4	-76	-16	0	0	0	0	1	0	1	0
Washington, Idaho, US	16087	Idaho	2020-03-07	2020-03-25	2020-05-01	1	0	0	0	29	23.42857	112.0186	7.018671	Saturday	10194	-18	-55	2020-03-30	2020-03-10	2020-05-21	2020-03-22	-23	-3	-75	-15	0	0	0	0	1	0	1	0
Washington, Idaho, US	16087	Idaho	2020-03-08	2020-03-25	2020-05-01	1	0	0	0	53	25.85714	112.0186	7.018671	Sunday	10194	-17	-54	2020-03-30	2020-03-10	2020-05-21	2020-03-22	-22	-2	-74	-14	0	0	0	0	1	0	1	0
Washington, Idaho, US	16087	Idaho	2020-03-09	2020-03-25	2020-05-01	1	0	0	0	15	24.71429	112.0186	7.018671	Monday	10194	-16	-53	2020-03-30	2020-03-10	2020-05-21	2020-03-22	-21	-1	-73	-13	0	0	0	0	1	0	1	0
Washington, Idaho, US	16087	Idaho	2020-03-10	2020-03-25	2020-05-01	1	0	0	0	21	25.57143	112.0186	7.018671	Tuesday	10194	-15	-52	2020-03-30	2020-03-10	2020-05-21	2020-03-22	-20	0	-72	-12	0	0	0	0	1	0	1	0
Washington, Idaho, US	16087	Idaho	2020-03-11	2020-03-25	2020-05-01	1	0	0	0	20	25.28571	112.0186	7.018671	Wednesday	10194	-14	-51	2020-03-30	2020-03-10	2020-05-21	2020-03-22	-19	1	-71	-11	0	1	0	0	1	0	1	1
Washington, Idaho, US	16087	Idaho	2020-03-12	2020-03-25	2020-05-01	1	0	0	0	22	26	112.0186	7.018671	Thursday	10194	-13	-50	2020-03-30	2020-03-10	2020-05-21	2020-03-22	-18	2	-70	-10	0	1	0	0	1	0	1	1
Washington, Idaho, US	16087	Idaho	2020-03-13	2020-03-25	2020-05-01	1	0	0	0	23	26.14286	112.0186	7.018671	Friday	10194	-12	-49	2020-03-30	2020-03-10	2020-05-21	2020-03-22	-17	3	-69	-9	0	1	0	0	1	0	1	1
Washington, Idaho, US	16087	Idaho	2020-03-14	2020-03-25	2020-05-01	1	0	0	0	35	27	112.0186	7.018671	Saturday	10194	-11	-48	2020-03-30	2020-03-10	2020-05-21	2020-03-22	-16	4	-68	-8	0	1	0	0	1	0	1	1
Washington, Idaho, US	16087	Idaho	2020-03-15	2020-03-25	2020-05-01	1	0	0	0	46	26	112.0186	7.018671	Sunday	10194	-10	-47	2020-03-30	2020-03-10	2020-05-21	2020-03-22	-15	5	-67	-7	0	1	0	0	1	0	1	1
Washington, Idaho, US	16087	Idaho	2020-03-16	2020-03-25	2020-05-01	1	0	0	0	21	26.85714	112.0186	7.018671	Monday	10194	-9	-46	2020-03-30	2020-03-10	2020-05-21	2020-03-22	-14	6	-66	-6	0	1	0	0	1	0	1	1
Washington, Idaho, US	16087	Idaho	2020-03-17	2020-03-25	2020-05-01	1	0	0	0	26	27.57143	112.0186	7.018671	Tuesday	10194	-8	-45	2020-03-30	2020-03-10	2020-05-21	2020-03-22	-13	7	-65	-5	0	1	0	0	1	0	1	1
Washington, Idaho, US	16087	Idaho	2020-03-18	2020-03-25	2020-05-01	1	0	0	0	39	30.28571	112.0186	7.018671	Wednesday	10194	-7	-44	2020-03-30	2020-03-10	2020-05-21	2020-03-22	-12	8	-64	-4	0	1	0	0	1	0	1	1
Washington, Idaho, US	16087	Idaho	2020-03-19	2020-03-25	2020-05-01	1	0	0	0	23	30.42857	112.0186	7.018671	Thursday	10194	-6	-43	2020-03-30	2020-03-10	2020-05-21	2020-03-22	-11	9	-63	-3	0	1	0	0	1	0	1	1
Washington, Idaho, US	16087	Idaho	2020-03-20	2020-03-25	2020-05-01	1	0	0	0	28	31.14286	112.0186	7.018671	Friday	10194	-5	-42	2020-03-30	2020-03-10	2020-05-21	2020-03-22	-10	10	-62	-2	0	1	0	0	1	0	1	1
Washington, Idaho, US	16087	Idaho	2020-03-21	2020-03-25	2020-05-01	1	0	0	0	40	31.85714	112.0186	7.018671	Saturday	10194	-4	-41	2020-03-30	2020-03-10	2020-05-21	2020-03-22	-9	11	-61	-1	0	1	0	0	1	0	1	1
Washington, Idaho, US	16087	Idaho	2020-03-22	2020-03-25	2020-05-01	1	0	0	0	41	31.14286	112.0186	7.018671	Sunday	10194	-3	-40	2020-03-30	2020-03-10	2020-05-21	2020-03-22	-8	12	-60	0	0	1	0	0	1	0	0	1
Washington, Idaho, US	16087	Idaho	2020-03-23	2020-03-25	2020-05-01	1	0	0	0	32	32.71429	112.0186	7.018671	Monday	10194	-2	-39	2020-03-30	2020-03-10	2020-05-21	2020-03-22	-7	13	-59	1	0	1	0	1	1	0	0	1
Washington, Idaho, US	16087	Idaho	2020-03-24	2020-03-25	2020-05-01	1	0	0	0	35	34	112.0186	7.018671	Tuesday	10194	-1	-38	2020-03-30	2020-03-10	2020-05-21	2020-03-22	-6	14	-58	2	0	1	0	1	1	0	0	1
Washington, Idaho, US	16087	Idaho	2020-03-25	2020-03-25	2020-05-01	1	0	0	0	24	31.85714	112.0186	7.018671	Wednesday	10194	0	-37	2020-03-30	2020-03-10	2020-05-21	2020-03-22	-5	15	-57	3	0	1	0	1	1	0	0	1
Washington, Idaho, US	16087	Idaho	2020-03-26	2020-03-25	2020-05-01	1	1	0	0	32	33.14286	112.0186	7.018671	Thursday	10194	1	-36	2020-03-30	2020-03-10	2020-05-21	2020-03-22	-4	16	-56	4	0	1	0	1	1	0	0	1
Washington, Idaho, US	16087	Idaho	2020-03-27	2020-03-25	2020-05-01	1	1	0	0	31	33.57143	112.0186	7.018671	Friday	10194	2	-35	2020-03-30	2020-03-10	2020-05-21	2020-03-22	-3	17	-55	5	0	1	0	1	1	0	0	1
Washington, Idaho, US	16087	Idaho	2020-03-28	2020-03-25	2020-05-01	1	1	0	0	43	34	112.0186	7.018671	Saturday	10194	3	-34	2020-03-30	2020-03-10	2020-05-21	2020-03-22	-2	18	-54	6	0	1	0	1	1	0	0	1
Washington, Idaho, US	16087	Idaho	2020-03-29	2020-03-25	2020-05-01	1	1	0	0	58	36.42857	112.0186	7.018671	Sunday	10194	4	-33	2020-03-30	2020-03-10	2020-05-21	2020-03-22	-1	19	-53	7	0	1	0	1	1	0	0	1
Washington, Idaho, US	16087	Idaho	2020-03-30	2020-03-25	2020-05-01	1	1	0	0	44	38.14286	112.0186	7.018671	Monday	10194	5	-32	2020-03-30	2020-03-10	2020-05-21	2020-03-22	0	20	-52	8	0	1	0	1	1	0	0	1
Washington, Idaho, US	16087	Idaho	2020-03-31	2020-03-25	2020-05-01	1	1	0	0	41	39	112.0186	7.018671	Tuesday	10194	6	-31	2020-03-30	2020-03-10	2020-05-21	2020-03-22	1	21	-51	9	1	1	0	1	1	1	0	1
Washington, Idaho, US	16087	Idaho	2020-04-01	2020-03-25	2020-05-01	1	1	0	0	38	41	112.0186	7.018671	Wednesday	10194	7	-30	2020-03-30	2020-03-10	2020-05-21	2020-03-22	2	22	-50	10	1	1	0	1	1	1	0	1
Washington, Idaho, US	16087	Idaho	2020-04-02	2020-03-25	2020-05-01	1	1	0	0	21	39.42857	112.0186	7.018671	Thursday	10194	8	-29	2020-03-30	2020-03-10	2020-05-21	2020-03-22	3	23	-49	11	1	1	0	1	1	1	0	1
Washington, Idaho, US	16087	Idaho	2020-04-03	2020-03-25	2020-05-01	1	1	0.9809692	0.1401385	28	39	112.0186	7.018671	Friday	10194	9	-28	2020-03-30	2020-03-10	2020-05-21	2020-03-22	4	24	-48	12	1	1	0	1	1	1	0	1
Washington, Idaho, US	16087	Idaho	2020-04-04	2020-03-25	2020-05-01	1	1	0.9809692	0.2802769	40	38.57143	112.0186	7.018671	Saturday	10194	10	-27	2020-03-30	2020-03-10	2020-05-21	2020-03-22	5	25	-47	13	1	1	0	1	1	1	0	1
Washington, Idaho, US	16087	Idaho	2020-04-05	2020-03-25	2020-05-01	1	1	0.9809692	0.4204154	44	36.57143	112.0186	7.018671	Sunday	10194	11	-26	2020-03-30	2020-03-10	2020-05-21	2020-03-22	6	26	-46	14	1	1	0	1	1	1	0	1
Washington, Idaho, US	16087	Idaho	2020-04-06	2020-03-25	2020-05-01	1	1	0.9809692	0.5605538	32	34.85714	112.0186	7.018671	Monday	10194	12	-25	2020-03-30	2020-03-10	2020-05-21	2020-03-22	7	27	-45	15	1	1	0	1	1	1	0	1
Washington, Idaho, US	16087	Idaho	2020-04-07	2020-03-25	2020-05-01	1	1	0.9809692	0.7006923	26	32.71429	112.0186	7.018671	Tuesday	10194	13	-24	2020-03-30	2020-03-10	2020-05-21	2020-03-22	8	28	-44	16	1	1	0	1	1	1	0	1
Washington, Idaho, US	16087	Idaho	2020-04-08	2020-03-25	2020-05-01	1	1	0.9809692	0.8408307	20	30.14286	112.0186	7.018671	Wednesday	10194	14	-23	2020-03-30	2020-03-10	2020-05-21	2020-03-22	9	29	-43	17	1	1	0	1	1	1	0	1
Washington, Idaho, US	16087	Idaho	2020-04-09	2020-03-25	2020-05-01	1	1	0.9809692	0.9809692	30	31.42857	112.0186	7.018671	Thursday	10194	15	-22	2020-03-30	2020-03-10	2020-05-21	2020-03-22	10	30	-42	18	1	1	0	1	1	1	0	1
Washington, Idaho, US	16087	Idaho	2020-04-10	2020-03-25	2020-05-01	1	1	0.9809692	0.9809692	30	31.71429	112.0186	7.018671	Friday	10194	16	-21	2020-03-30	2020-03-10	2020-05-21	2020-03-22	11	31	-41	19	1	1	0	1	1	1	0	1
Washington, Idaho, US	16087	Idaho	2020-04-11	2020-03-25	2020-05-01	1	1	0.9809692	0.9809692	38	31.42857	112.0186	7.018671	Saturday	10194	17	-20	2020-03-30	2020-03-10	2020-05-21	2020-03-22	12	32	-40	20	1	1	0	1	1	1	0	1
Washington, Idaho, US	16087	Idaho	2020-04-12	2020-03-25	2020-05-01	1	1	0.9809692	0.9809692	55	33	112.0186	7.018671	Sunday	10194	18	-19	2020-03-30	2020-03-10	2020-05-21	2020-03-22	13	33	-39	21	1	1	0	1	1	1	0	1
Washington, Idaho, US	16087	Idaho	2020-04-13	2020-03-25	2020-05-01	1	1	0.9809692	0.9809692	29	32.57143	112.0186	7.018671	Monday	10194	19	-18	2020-03-30	2020-03-10	2020-05-21	2020-03-22	14	34	-38	22	1	1	0	1	1	1	0	1
Washington, Idaho, US	16087	Idaho	2020-04-14	2020-03-25	2020-05-01	1	1	0.9809692	0.9809692	34	33.71429	112.0186	7.018671	Tuesday	10194	20	-17	2020-03-30	2020-03-10	2020-05-21	2020-03-22	15	35	-37	23	1	1	0	1	1	1	0	1
Washington, Idaho, US	16087	Idaho	2020-04-15	2020-03-25	2020-05-01	1	1	0.9809692	0.9809692	22	34	112.0186	7.018671	Wednesday	10194	21	-16	2020-03-30	2020-03-10	2020-05-21	2020-03-22	16	36	-36	24	1	1	0	1	1	1	0	1
Washington, Idaho, US	16087	Idaho	2020-04-16	2020-03-25	2020-05-01	1	1	0.9809692	0.9809692	23	33	112.0186	7.018671	Thursday	10194	22	-15	2020-03-30	2020-03-10	2020-05-21	2020-03-22	17	37	-35	25	1	1	0	1	1	1	0	1
Washington, Idaho, US	16087	Idaho	2020-04-17	2020-03-25	2020-05-01	1	1	0.9809692	0.9809692	21	31.71429	112.0186	7.018671	Friday	10194	23	-14	2020-03-30	2020-03-10	2020-05-21	2020-03-22	18	38	-34	26	1	1	0	1	1	1	0	1
Washington, Idaho, US	16087	Idaho	2020-04-18	2020-03-25	2020-05-01	1	1	0.9809692	0.9809692	23	29.57143	112.0186	7.018671	Saturday	10194	24	-13	2020-03-30	2020-03-10	2020-05-21	2020-03-22	19	39	-33	27	1	1	0	1	1	1	0	1
Washington, Idaho, US	16087	Idaho	2020-04-19	2020-03-25	2020-05-01	1	1	0.9809692	0.9809692	44	28	112.0186	7.018671	Sunday	10194	25	-12	2020-03-30	2020-03-10	2020-05-21	2020-03-22	20	40	-32	28	1	1	0	1	1	1	0	1
Washington, Idaho, US	16087	Idaho	2020-04-20	2020-03-25	2020-05-01	1	1	0.9809692	0.9809692	24	27.28571	112.0186	7.018671	Monday	10194	26	-11	2020-03-30	2020-03-10	2020-05-21	2020-03-22	21	41	-31	29	1	1	0	1	1	1	0	1
Washington, Idaho, US	16087	Idaho	2020-04-21	2020-03-25	2020-05-01	1	1	0.9809692	0.9809692	33	27.14286	112.0186	7.018671	Tuesday	10194	27	-10	2020-03-30	2020-03-10	2020-05-21	2020-03-22	22	42	-30	30	1	1	0	1	1	1	0	1
Washington, Idaho, US	16087	Idaho	2020-04-22	2020-03-25	2020-05-01	1	1	0.9809692	0.9809692	29	28.14286	112.0186	7.018671	Wednesday	10194	28	-9	2020-03-30	2020-03-10	2020-05-21	2020-03-22	23	43	-29	31	1	1	0	1	1	1	0	1
Washington, Idaho, US	16087	Idaho	2020-04-23	2020-03-25	2020-05-01	1	1	0.9809692	0.9809692	41	30.71429	112.0186	7.018671	Thursday	10194	29	-8	2020-03-30	2020-03-10	2020-05-21	2020-03-22	24	44	-28	32	1	1	0	1	1	1	0	1
Washington, Idaho, US	16087	Idaho	2020-04-24	2020-03-25	2020-05-01	1	1	1.961938	1.121108	24	31.14286	112.0186	7.018671	Friday	10194	30	-7	2020-03-30	2020-03-10	2020-05-21	2020-03-22	25	45	-27	33	1	1	0	1	1	1	0	1
Washington, Idaho, US	16087	Idaho	2020-04-25	2020-03-25	2020-05-01	1	1	0.9809692	1.121108	32	32.42857	112.0186	7.018671	Saturday	10194	31	-6	2020-03-30	2020-03-10	2020-05-21	2020-03-22	26	46	-26	34	1	1	0	1	1	1	0	1
Washington, Idaho, US	16087	Idaho	2020-04-26	2020-03-25	2020-05-01	1	1	0.9809692	1.121108	41	32	112.0186	7.018671	Sunday	10194	32	-5	2020-03-30	2020-03-10	2020-05-21	2020-03-22	27	47	-25	35	1	1	0	1	1	1	0	1
Washington, Idaho, US	16087	Idaho	2020-04-27	2020-03-25	2020-05-01	1	1	0.9809692	1.121108	27	32.42857	112.0186	7.018671	Monday	10194	33	-4	2020-03-30	2020-03-10	2020-05-21	2020-03-22	28	48	-24	36	1	1	0	1	1	1	0	1
Washington, Idaho, US	16087	Idaho	2020-04-28	2020-03-25	2020-05-01	1	1	0.9809692	1.121108	13	29.57143	112.0186	7.018671	Tuesday	10194	34	-3	2020-03-30	2020-03-10	2020-05-21	2020-03-22	29	49	-23	37	1	1	0	1	1	1	0	1
Washington, Idaho, US	16087	Idaho	2020-04-29	2020-03-25	2020-05-01	1	1	0.9809692	1.121108	21	28.42857	112.0186	7.018671	Wednesday	10194	35	-2	2020-03-30	2020-03-10	2020-05-21	2020-03-22	30	50	-22	38	1	1	0	1	1	1	0	1
Washington, Idaho, US	16087	Idaho	2020-04-30	2020-03-25	2020-05-01	1	1	0.9809692	1.121108	18	25.14286	112.0186	7.018671	Thursday	10194	36	-1	2020-03-30	2020-03-10	2020-05-21	2020-03-22	31	51	-21	39	1	1	0	1	1	1	0	1
Washington, Idaho, US	16087	Idaho	2020-05-01	2020-03-25	2020-05-01	0	1	0.9809692	0.9809692	16	24	112.0186	7.018671	Friday	10194	37	0	2020-03-30	2020-03-10	2020-05-21	2020-03-22	32	52	-20	40	1	1	0	1	1	1	0	1
Washington, Idaho, US	16087	Idaho	2020-05-02	2020-03-25	2020-05-01	0	1	0.9809692	0.9809692	29	23.57143	112.0186	7.018671	Saturday	10194	38	1	2020-03-30	2020-03-10	2020-05-21	2020-03-22	33	53	-19	41	1	1	0	1	1	1	0	1
Washington, Idaho, US	16087	Idaho	2020-05-03	2020-03-25	2020-05-01	0	1	0.9809692	0.9809692	29	21.85714	112.0186	7.018671	Sunday	10194	39	2	2020-03-30	2020-03-10	2020-05-21	2020-03-22	34	54	-18	42	1	1	0	1	1	1	0	1
Washington, Idaho, US	16087	Idaho	2020-05-04	2020-03-25	2020-05-01	0	1	0.9809692	0.9809692	29	22.14286	112.0186	7.018671	Monday	10194	40	3	2020-03-30	2020-03-10	2020-05-21	2020-03-22	35	55	-17	43	1	1	0	1	1	1	0	1
Washington, Idaho, US	16087	Idaho	2020-05-05	2020-03-25	2020-05-01	0	1	0.9809692	0.9809692	32	24.85714	112.0186	7.018671	Tuesday	10194	41	4	2020-03-30	2020-03-10	2020-05-21	2020-03-22	36	56	-16	44	1	1	0	1	1	1	0	1
Washington, Idaho, US	16087	Idaho	2020-05-06	2020-03-25	2020-05-01	0	1	0.9809692	0.9809692	23	25.14286	112.0186	7.018671	Wednesday	10194	42	5	2020-03-30	2020-03-10	2020-05-21	2020-03-22	37	57	-15	45	1	1	0	1	1	1	0	1
Washington, Idaho, US	16087	Idaho	2020-05-07	2020-03-25	2020-05-01	0	1	0.9809692	0.9809692	16	24.85714	112.0186	7.018671	Thursday	10194	43	6	2020-03-30	2020-03-10	2020-05-21	2020-03-22	38	58	-14	46	1	1	0	1	1	1	0	1
Washington, Idaho, US	16087	Idaho	2020-05-08	2020-03-25	2020-05-01	0	1	0.9809692	0.9809692	23	25.85714	112.0186	7.018671	Friday	10194	44	7	2020-03-30	2020-03-10	2020-05-21	2020-03-22	39	59	-13	47	1	1	0	1	1	1	0	1
Washington, Idaho, US	16087	Idaho	2020-05-09	2020-03-25	2020-05-01	0	1	0.9809692	0.9809692	27	25.57143	112.0186	7.018671	Saturday	10194	45	8	2020-03-30	2020-03-10	2020-05-21	2020-03-22	40	60	-12	48	1	1	0	1	1	1	0	1
Washington, Idaho, US	16087	Idaho	2020-05-10	2020-03-25	2020-05-01	0	1	0.9809692	0.9809692	27	25.28571	112.0186	7.018671	Sunday	10194	46	9	2020-03-30	2020-03-10	2020-05-21	2020-03-22	41	61	-11	49	1	1	0	1	1	1	0	1
Washington, Idaho, US	16087	Idaho	2020-05-11	2020-03-25	2020-05-01	0	1	1.961938	1.121108	24	24.57143	112.0186	7.018671	Monday	10194	47	10	2020-03-30	2020-03-10	2020-05-21	2020-03-22	42	62	-10	50	1	1	0	1	1	1	0	1
Washington, Idaho, US	16087	Idaho	2020-05-12	2020-03-25	2020-05-01	0	1	7.847754	2.102077	23	23.28571	112.0186	7.018671	Tuesday	10194	48	11	2020-03-30	2020-03-10	2020-05-21	2020-03-22	43	63	-9	51	1	1	0	1	1	1	0	1
Washington, Idaho, US	16087	Idaho	2020-05-13	2020-03-25	2020-05-01	0	1	7.847754	3.083046	24	23.42857	112.0186	7.018671	Wednesday	10194	49	12	2020-03-30	2020-03-10	2020-05-21	2020-03-22	44	64	-8	52	1	1	0	1	1	1	0	1
Washington, Idaho, US	16087	Idaho	2020-05-14	2020-03-25	2020-05-01	0	1	12.7526	4.764708	29	25.28571	112.0186	7.018671	Thursday	10194	50	13	2020-03-30	2020-03-10	2020-05-21	2020-03-22	45	65	-7	53	1	1	0	1	1	1	0	1
Washington, Idaho, US	16087	Idaho	2020-05-15	2020-03-25	2020-05-01	0	1	12.7526	6.446369	27	25.85714	112.0186	7.018671	Friday	10194	51	14	2020-03-30	2020-03-10	2020-05-21	2020-03-22	46	66	-6	54	1	1	0	1	1	1	0	1
Washington, Idaho, US	16087	Idaho	2020-05-16	2020-03-25	2020-05-01	0	1	22.56229	9.529415	30	26.28571	112.0186	7.018671	Saturday	10194	52	15	2020-03-30	2020-03-10	2020-05-21	2020-03-22	47	67	-5	55	1	1	0	1	1	1	0	1
Washington, Idaho, US	16087	Idaho	2020-05-17	2020-03-25	2020-05-01	0	1	22.56229	12.61246	34	27.28571	112.0186	7.018671	Sunday	10194	53	16	2020-03-30	2020-03-10	2020-05-21	2020-03-22	48	68	-4	56	1	1	0	1	1	1	0	1
Washington, Idaho, US	16087	Idaho	2020-05-18	2020-03-25	2020-05-01	0	1	29.42908	16.53634	43	30	112.0186	7.018671	Monday	10194	54	17	2020-03-30	2020-03-10	2020-05-21	2020-03-22	49	69	-3	57	1	1	0	1	1	1	0	1
Washington, Idaho, US	16087	Idaho	2020-05-19	2020-03-25	2020-05-01	0	1	29.42908	19.61938	16	29	112.0186	7.018671	Tuesday	10194	55	18	2020-03-30	2020-03-10	2020-05-21	2020-03-22	50	70	-2	58	1	1	0	1	1	1	0	1
Washington, Idaho, US	16087	Idaho	2020-05-20	2020-03-25	2020-05-01	0	1	31.39101	22.98271	19	28.28571	112.0186	7.018671	Wednesday	10194	56	19	2020-03-30	2020-03-10	2020-05-21	2020-03-22	51	71	-1	59	1	1	0	1	1	1	0	1
Washington, Idaho, US	16087	Idaho	2020-05-21	2020-03-25	2020-05-01	0	1	31.39101	25.64534	29	28.28571	112.0186	7.018671	Thursday	10194	57	20	2020-03-30	2020-03-10	2020-05-21	2020-03-22	52	72	0	60	1	1	0	1	0	1	0	1
Washington, Idaho, US	16087	Idaho	2020-05-22	2020-03-25	2020-05-01	0	1	33.35295	28.58825	13	26.28571	112.0186	7.018671	Friday	10194	58	21	2020-03-30	2020-03-10	2020-05-21	2020-03-22	53	73	1	61	1	1	1	1	0	1	0	1
Washington, Idaho, US	16087	Idaho	2020-05-23	2020-03-25	2020-05-01	0	1	33.35295	30.12977	21	25	112.0186	7.018671	Saturday	10194	59	22	2020-03-30	2020-03-10	2020-05-21	2020-03-22	54	74	2	62	1	1	1	1	0	1	0	1
Washington, Idaho, US	16087	Idaho	2020-05-24	2020-03-25	2020-05-01	0	1	33.35295	31.67129	36	25.28571	112.0186	7.018671	Sunday	10194	60	23	2020-03-30	2020-03-10	2020-05-21	2020-03-22	55	75	3	63	1	1	1	1	0	1	0	1
Washington, Idaho, US	16087	Idaho	2020-05-25	2020-03-25	2020-05-01	0	1	33.35295	32.23185	16	21.42857	112.0186	7.018671	Monday	10194	61	24	2020-03-30	2020-03-10	2020-05-21	2020-03-22	56	76	4	64	1	1	1	1	0	1	0	1
Washington, Idaho, US	16087	Idaho	2020-05-26	2020-03-25	2020-05-01	0	1	33.35295	32.7924	18	21.71429	112.0186	7.018671	Tuesday	10194	62	25	2020-03-30	2020-03-10	2020-05-21	2020-03-22	57	77	5	65	1	1	1	1	0	1	0	1
Washington, Idaho, US	16087	Idaho	2020-05-27	2020-03-25	2020-05-01	0	1	33.35295	33.07268	25	22.57143	112.0186	7.018671	Wednesday	10194	63	26	2020-03-30	2020-03-10	2020-05-21	2020-03-22	58	78	6	66	1	1	1	1	0	1	0	1
Washington, Idaho, US	16087	Idaho	2020-05-28	2020-03-25	2020-05-01	0	1	35.31489	33.63323	22	21.57143	112.0186	7.018671	Thursday	10194	64	27	2020-03-30	2020-03-10	2020-05-21	2020-03-22	59	79	7	67	1	1	1	1	0	1	0	1
Washington, Idaho, US	16087	Idaho	2020-05-29	2020-03-25	2020-05-01	0	1	35.31489	33.91351	10	21.14286	112.0186	7.018671	Friday	10194	65	28	2020-03-30	2020-03-10	2020-05-21	2020-03-22	60	80	8	68	1	1	1	1	0	1	0	1
Washington, Idaho, US	16087	Idaho	2020-05-30	2020-03-25	2020-05-01	0	1	37.27683	34.47406	20	21	112.0186	7.018671	Saturday	10194	66	29	2020-03-30	2020-03-10	2020-05-21	2020-03-22	61	81	9	69	1	1	1	1	0	1	0	1
Washington, Idaho, US	16087	Idaho	2020-05-31	2020-03-25	2020-05-01	0	1	37.27683	35.03461	43	22	112.0186	7.018671	Sunday	10194	67	30	2020-03-30	2020-03-10	2020-05-21	2020-03-22	62	82	10	70	1	1	1	1	0	1	0	1
Washington, Idaho, US	16087	Idaho	2020-06-01	2020-03-25	2020-05-01	0	1	37.27683	35.59517	27	23.57143	112.0186	7.018671	Monday	10194	68	31	2020-03-30	2020-03-10	2020-05-21	2020-03-22	63	83	11	71	1	1	1	1	0	1	0	1
Washington, Idaho, US	16087	Idaho	2020-06-02	2020-03-25	2020-05-01	0	1	42.18168	36.85641	21	24	112.0186	7.018671	Tuesday	10194	69	32	2020-03-30	2020-03-10	2020-05-21	2020-03-22	64	84	12	72	1	1	1	1	0	1	0	1
Washington, Idaho, US	16087	Idaho	2020-06-03	2020-03-25	2020-05-01	0	1	42.18168	38.11766	24	23.85714	112.0186	7.018671	Wednesday	10194	70	33	2020-03-30	2020-03-10	2020-05-21	2020-03-22	65	85	13	73	1	1	1	1	0	1	0	1
Washington, Idaho, US	16087	Idaho	2020-06-04	2020-03-25	2020-05-01	0	1	43.16264	39.23877	15	22.85714	112.0186	7.018671	Thursday	10194	71	34	2020-03-30	2020-03-10	2020-05-21	2020-03-22	66	86	14	74	1	1	1	1	0	1	0	1
Washington, Idaho, US	16087	Idaho	2020-06-05	2020-03-25	2020-05-01	0	1	45.12458	40.64015	16	23.71429	112.0186	7.018671	Friday	10194	72	35	2020-03-30	2020-03-10	2020-05-21	2020-03-22	67	87	15	75	1	1	1	1	0	1	0	1
Washington, Idaho, US	16087	Idaho	2020-06-06	2020-03-25	2020-05-01	0	1	45.12458	41.76126	27	24.71429	112.0186	7.018671	Saturday	10194	73	36	2020-03-30	2020-03-10	2020-05-21	2020-03-22	68	88	16	76	1	1	1	1	0	1	0	1
Washington, Idaho, US	16087	Idaho	2020-06-07	2020-03-25	2020-05-01	0	1	45.12458	42.88237	43	24.71429	112.0186	7.018671	Sunday	10194	74	37	2020-03-30	2020-03-10	2020-05-21	2020-03-22	69	89	17	77	1	1	1	1	0	1	0	1
Washington, Idaho, US	16087	Idaho	2020-06-08	2020-03-25	2020-05-01	0	1	45.12458	44.00348	16	23.14286	112.0186	7.018671	Monday	10194	75	38	2020-03-30	2020-03-10	2020-05-21	2020-03-22	70	90	18	78	1	1	1	1	0	1	0	1
Washington, Idaho, US	16087	Idaho	2020-06-09	2020-03-25	2020-05-01	0	1	45.12458	44.42389	15	22.28571	112.0186	7.018671	Tuesday	10194	76	39	2020-03-30	2020-03-10	2020-05-21	2020-03-22	71	91	19	79	1	1	1	1	0	1	0	1
Washington, Idaho, US	16087	Idaho	2020-06-10	2020-03-25	2020-05-01	0	1	48.06749	45.26472	20	21.71429	112.0186	7.018671	Wednesday	10194	77	40	2020-03-30	2020-03-10	2020-05-21	2020-03-22	72	92	20	80	1	1	1	1	0	1	0	1
Washington, Idaho, US	16087	Idaho	2020-06-11	2020-03-25	2020-05-01	0	1	48.06749	45.96541	20	22.42857	112.0186	7.018671	Thursday	10194	78	41	2020-03-30	2020-03-10	2020-05-21	2020-03-22	73	93	21	81	1	1	1	1	0	1	0	1
Washington, Idaho, US	16087	Idaho	2020-06-12	2020-03-25	2020-05-01	0	1	49.04846	46.52597	11	21.71429	112.0186	7.018671	Friday	10194	79	42	2020-03-30	2020-03-10	2020-05-21	2020-03-22	74	94	22	82	1	1	1	1	0	1	0	1
Washington, Idaho, US	16087	Idaho	2020-06-13	2020-03-25	2020-05-01	0	1	49.04846	47.08652	34	22.71429	112.0186	7.018671	Saturday	10194	80	43	2020-03-30	2020-03-10	2020-05-21	2020-03-22	75	95	23	83	1	1	1	1	0	1	0	1
Washington, Idaho, US	16087	Idaho	2020-06-14	2020-03-25	2020-05-01	0	1	53.95331	48.34777	29	20.71429	112.0186	7.018671	Sunday	10194	81	44	2020-03-30	2020-03-10	2020-05-21	2020-03-22	76	96	24	84	1	1	1	1	0	1	0	1
Washington, Idaho, US	16087	Idaho	2020-06-15	2020-03-25	2020-05-01	0	1	53.95331	49.60901	29	22.57143	112.0186	7.018671	Monday	10194	82	45	2020-03-30	2020-03-10	2020-05-21	2020-03-22	77	97	25	85	1	1	1	1	0	1	0	1
Washington, Idaho, US	16087	Idaho	2020-06-16	2020-03-25	2020-05-01	0	1	55.91524	51.15054	19	23.14286	112.0186	7.018671	Tuesday	10194	83	46	2020-03-30	2020-03-10	2020-05-21	2020-03-22	78	98	26	86	1	1	1	1	0	1	0	1
Washington, Idaho, US	16087	Idaho	2020-06-17	2020-03-25	2020-05-01	0	1	68.66784	54.09344	22	23.42857	112.0186	7.018671	Wednesday	10194	84	47	2020-03-30	2020-03-10	2020-05-21	2020-03-22	79	99	27	87	1	1	1	1	0	1	0	1
Washington, Idaho, US	16087	Idaho	2020-06-18	2020-03-25	2020-05-01	0	1	76.5156	58.15746	21	23.57143	112.0186	7.018671	Thursday	10194	85	48	2020-03-30	2020-03-10	2020-05-21	2020-03-22	80	100	28	88	1	1	1	1	0	1	0	1
Washington, Idaho, US	16087	Idaho	2020-06-19	2020-03-25	2020-05-01	0	1	82.40141	62.92217	20	24.85714	112.0186	7.018671	Friday	10194	86	49	2020-03-30	2020-03-10	2020-05-21	2020-03-22	81	101	29	89	1	1	1	1	0	1	0	1
Washington, Idaho, US	16087	Idaho	2020-06-20	2020-03-25	2020-05-01	0	1	82.40141	67.68687	23	23.28571	112.0186	7.018671	Saturday	10194	87	50	2020-03-30	2020-03-10	2020-05-21	2020-03-22	82	102	30	90	1	1	1	1	0	1	0	1
Washington, Idaho, US	16087	Idaho	2020-06-21	2020-03-25	2020-05-01	0	1	82.40141	71.75089	28	23.14286	112.0186	7.018671	Sunday	10194	88	51	2020-03-30	2020-03-10	2020-05-21	2020-03-22	83	103	31	91	1	1	1	1	0	1	0	1
Washington, Idaho, US	16087	Idaho	2020-06-22	2020-03-25	2020-05-01	0	1	87.30626	76.5156	17	21.42857	112.0186	7.018671	Monday	10194	89	52	2020-03-30	2020-03-10	2020-05-21	2020-03-22	84	104	32	92	1	1	1	1	0	1	0	1
Washington, Idaho, US	16087	Idaho	2020-06-23	2020-03-25	2020-05-01	0	1	87.30626	81.00003	19	21.42857	112.0186	7.018671	Tuesday	10194	90	53	2020-03-30	2020-03-10	2020-05-21	2020-03-22	85	105	33	93	1	1	1	1	0	1	0	1
Washington, Idaho, US	16087	Idaho	2020-06-24	2020-03-25	2020-05-01	0	1	94.17304	84.64363	23	21.57143	112.0186	7.018671	Wednesday	10194	91	54	2020-03-30	2020-03-10	2020-05-21	2020-03-22	86	106	34	94	1	1	1	1	0	1	0	1
Washington, Idaho, US	16087	Idaho	2020-06-25	2020-03-25	2020-05-01	0	1	95.15401	87.30626	21	21.57143	112.0186	7.018671	Thursday	10194	92	55	2020-03-30	2020-03-10	2020-05-21	2020-03-22	87	107	35	95	1	1	1	1	0	1	0	1
Washington, Idaho, US	16087	Idaho	2020-06-26	2020-03-25	2020-05-01	0	1	95.15401	89.12806	20	21.57143	112.0186	7.018671	Friday	10194	93	56	2020-03-30	2020-03-10	2020-05-21	2020-03-22	88	108	36	96	1	1	1	1	0	1	0	1
Washington, Idaho, US	16087	Idaho	2020-06-27	2020-03-25	2020-05-01	0	1	96.13498	91.09	23	21.57143	112.0186	7.018671	Saturday	10194	94	57	2020-03-30	2020-03-10	2020-05-21	2020-03-22	89	109	37	97	1	1	1	1	0	1	0	1
Washington, Idaho, US	16087	Idaho	2020-06-28	2020-03-25	2020-05-01	0	1	96.13498	93.05194	31	22	112.0186	7.018671	Sunday	10194	95	58	2020-03-30	2020-03-10	2020-05-21	2020-03-22	90	110	38	98	1	1	1	1	0	1	0	1
Washington, Idaho, US	16087	Idaho	2020-06-29	2020-03-25	2020-05-01	0	1	98.09692	94.59346	27	23.42857	112.0186	7.018671	Monday	10194	96	59	2020-03-30	2020-03-10	2020-05-21	2020-03-22	91	111	39	99	1	1	1	1	0	1	0	1
Washington, Idaho, US	16087	Idaho	2020-06-30	2020-03-25	2020-05-01	0	1	100.0589	96.41526	21	23.71429	112.0186	7.018671	Tuesday	10194	97	60	2020-03-30	2020-03-10	2020-05-21	2020-03-22	92	112	40	100	1	1	1	1	0	1	0	1
Washington, Idaho, US	16087	Idaho	2020-07-01	2020-03-25	2020-05-01	0	1	104.9637	97.95678	20	23.28571	112.0186	7.018671	Wednesday	10194	98	61	2020-03-30	2020-03-10	2020-05-21	2020-03-22	93	113	41	101	1	1	1	1	0	1	0	1
Washington, Idaho, US	16087	Idaho	2020-07-02	2020-03-25	2020-05-01	0	1	105.9447	99.4983	18	22.85714	112.0186	7.018671	Thursday	10194	99	62	2020-03-30	2020-03-10	2020-05-21	2020-03-22	94	114	42	102	1	1	1	1	0	1	0	1
Washington, Idaho, US	16087	Idaho	2020-07-03	2020-03-25	2020-05-01	0	1	110.8495	101.7405	23	23.28571	112.0186	7.018671	Friday	10194	100	63	2020-03-30	2020-03-10	2020-05-21	2020-03-22	95	115	43	103	1	1	1	1	0	1	0	1
Washington, Idaho, US	16087	Idaho	2020-07-04	2020-03-25	2020-05-01	0	1	111.8305	103.9827	27	23.85714	112.0186	7.018671	Saturday	10194	101	64	2020-03-30	2020-03-10	2020-05-21	2020-03-22	96	116	44	104	1	1	1	1	0	1	0	1
Washington, Idaho, US	16087	Idaho	2020-07-05	2020-03-25	2020-05-01	0	1	115.7544	106.7855	32	24	112.0186	7.018671	Sunday	10194	102	65	2020-03-30	2020-03-10	2020-05-21	2020-03-22	97	117	45	105	1	1	1	1	0	1	0	1
Washington, Illinois, US	17189	Illinois	2020-03-01	2020-03-21	2020-05-29	1	0	0	92.77166	30	24.42857	85.97362	26.15842	Sunday	13887	-20	-89	2020-03-26	2020-03-06	2020-06-18	2020-04-19	-25	-5	-109	-49	0	0	0	0	1	0	1	0
Washington, Illinois, US	17189	Illinois	2020-03-02	2020-03-21	2020-05-29	1	0	0	78.47754	21	24.42857	85.97362	26.15842	Monday	13887	-19	-88	2020-03-26	2020-03-06	2020-06-18	2020-04-19	-24	-4	-108	-48	0	0	0	0	1	0	1	0
Washington, Illinois, US	17189	Illinois	2020-03-03	2020-03-21	2020-05-29	1	0	0	63.48272	12	23.28571	85.97362	26.15842	Tuesday	13887	-18	-87	2020-03-26	2020-03-06	2020-06-18	2020-04-19	-23	-3	-107	-47	0	0	0	0	1	0	1	0
Washington, Illinois, US	17189	Illinois	2020-03-04	2020-03-21	2020-05-29	1	0	0	48.34777	11	22.28571	85.97362	26.15842	Wednesday	13887	-17	-86	2020-03-26	2020-03-06	2020-06-18	2020-04-19	-22	-2	-106	-46	0	0	0	0	1	0	1	0
Washington, Illinois, US	17189	Illinois	2020-03-05	2020-03-21	2020-05-29	1	0	0	32.51212	13	20.85714	85.97362	26.15842	Thursday	13887	-16	-85	2020-03-26	2020-03-06	2020-06-18	2020-04-19	-21	-1	-105	-45	0	0	0	0	1	0	1	0
Washington, Illinois, US	17189	Illinois	2020-03-06	2020-03-21	2020-05-29	1	0	0	16.53634	10	18.42857	85.97362	26.15842	Friday	13887	-15	-84	2020-03-26	2020-03-06	2020-06-18	2020-04-19	-20	0	-104	-44	0	0	0	0	1	0	1	0
Washington, Illinois, US	17189	Illinois	2020-03-07	2020-03-21	2020-05-29	1	0	0	0	18	16.42857	85.97362	26.15842	Saturday	13887	-14	-83	2020-03-26	2020-03-06	2020-06-18	2020-04-19	-19	1	-103	-43	0	1	0	0	1	0	1	1
Washington, Illinois, US	17189	Illinois	2020-03-08	2020-03-21	2020-05-29	1	0	0	0	31	16.57143	85.97362	26.15842	Sunday	13887	-13	-82	2020-03-26	2020-03-06	2020-06-18	2020-04-19	-18	2	-102	-42	0	1	0	0	1	0	1	1
Washington, Illinois, US	17189	Illinois	2020-03-09	2020-03-21	2020-05-29	1	0	0	0	17	16	85.97362	26.15842	Monday	13887	-12	-81	2020-03-26	2020-03-06	2020-06-18	2020-04-19	-17	3	-101	-41	0	1	0	0	1	0	1	1
Washington, Illinois, US	17189	Illinois	2020-03-10	2020-03-21	2020-05-29	1	0	0	0	13	16.14286	85.97362	26.15842	Tuesday	13887	-11	-80	2020-03-26	2020-03-06	2020-06-18	2020-04-19	-16	4	-100	-40	0	1	0	0	1	0	1	1
Washington, Illinois, US	17189	Illinois	2020-03-11	2020-03-21	2020-05-29	1	0	0	0	12	16.28571	85.97362	26.15842	Wednesday	13887	-10	-79	2020-03-26	2020-03-06	2020-06-18	2020-04-19	-15	5	-99	-39	0	1	0	0	1	0	1	1
Washington, Illinois, US	17189	Illinois	2020-03-12	2020-03-21	2020-05-29	1	0	0	0	11	16	85.97362	26.15842	Thursday	13887	-9	-78	2020-03-26	2020-03-06	2020-06-18	2020-04-19	-14	6	-98	-38	0	1	0	0	1	0	1	1
Washington, Illinois, US	17189	Illinois	2020-03-13	2020-03-21	2020-05-29	1	0	0	0	9	15.85714	85.97362	26.15842	Friday	13887	-8	-77	2020-03-26	2020-03-06	2020-06-18	2020-04-19	-13	7	-97	-37	0	1	0	0	1	0	1	1
Washington, Illinois, US	17189	Illinois	2020-03-14	2020-03-21	2020-05-29	1	0	0	0	28	17.28571	85.97362	26.15842	Saturday	13887	-7	-76	2020-03-26	2020-03-06	2020-06-18	2020-04-19	-12	8	-96	-36	0	1	0	0	1	0	1	1
Washington, Illinois, US	17189	Illinois	2020-03-15	2020-03-21	2020-05-29	1	0	0	0	32	17.42857	85.97362	26.15842	Sunday	13887	-6	-75	2020-03-26	2020-03-06	2020-06-18	2020-04-19	-11	9	-95	-35	0	1	0	0	1	0	1	1
Washington, Illinois, US	17189	Illinois	2020-03-16	2020-03-21	2020-05-29	1	0	0	0	13	16.85714	85.97362	26.15842	Monday	13887	-5	-74	2020-03-26	2020-03-06	2020-06-18	2020-04-19	-10	10	-94	-34	0	1	0	0	1	0	1	1
Washington, Illinois, US	17189	Illinois	2020-03-17	2020-03-21	2020-05-29	1	0	0	0	27	18.85714	85.97362	26.15842	Tuesday	13887	-4	-73	2020-03-26	2020-03-06	2020-06-18	2020-04-19	-9	11	-93	-33	0	1	0	0	1	0	1	1
Washington, Illinois, US	17189	Illinois	2020-03-18	2020-03-21	2020-05-29	1	0	0	0	39	22.71429	85.97362	26.15842	Wednesday	13887	-3	-72	2020-03-26	2020-03-06	2020-06-18	2020-04-19	-8	12	-92	-32	0	1	0	0	1	0	1	1
Washington, Illinois, US	17189	Illinois	2020-03-19	2020-03-21	2020-05-29	1	0	0.7200979	0.1028711	26	24.85714	85.97362	26.15842	Thursday	13887	-2	-71	2020-03-26	2020-03-06	2020-06-18	2020-04-19	-7	13	-91	-31	0	1	0	0	1	0	1	1
Washington, Illinois, US	17189	Illinois	2020-03-20	2020-03-21	2020-05-29	1	0	0.7200979	0.2057423	18	26.14286	85.97362	26.15842	Friday	13887	-1	-70	2020-03-26	2020-03-06	2020-06-18	2020-04-19	-6	14	-90	-30	0	1	0	0	1	0	1	1
Washington, Illinois, US	17189	Illinois	2020-03-21	2020-03-21	2020-05-29	1	0	0.7200979	0.3086134	52	29.57143	85.97362	26.15842	Saturday	13887	0	-69	2020-03-26	2020-03-06	2020-06-18	2020-04-19	-5	15	-89	-29	0	1	0	0	1	0	1	1
Washington, Illinois, US	17189	Illinois	2020-03-22	2020-03-21	2020-05-29	1	1	0.7200979	0.4114845	72	35.28571	85.97362	26.15842	Sunday	13887	1	-68	2020-03-26	2020-03-06	2020-06-18	2020-04-19	-4	16	-88	-28	0	1	0	0	1	0	1	1
Washington, Illinois, US	17189	Illinois	2020-03-23	2020-03-21	2020-05-29	1	1	0.7200979	0.5143557	46	40	85.97362	26.15842	Monday	13887	2	-67	2020-03-26	2020-03-06	2020-06-18	2020-04-19	-3	17	-87	-27	0	1	0	0	1	0	1	1
Washington, Illinois, US	17189	Illinois	2020-03-24	2020-03-21	2020-05-29	1	1	0.7200979	0.6172268	43	42.28571	85.97362	26.15842	Tuesday	13887	3	-66	2020-03-26	2020-03-06	2020-06-18	2020-04-19	-2	18	-86	-26	0	1	0	0	1	0	1	1
Washington, Illinois, US	17189	Illinois	2020-03-25	2020-03-21	2020-05-29	1	1	0.7200979	0.7200979	38	42.14286	85.97362	26.15842	Wednesday	13887	4	-65	2020-03-26	2020-03-06	2020-06-18	2020-04-19	-1	19	-85	-25	0	1	0	0	1	0	1	1
Washington, Illinois, US	17189	Illinois	2020-03-26	2020-03-21	2020-05-29	1	1	0.7200979	0.7200979	36	43.57143	85.97362	26.15842	Thursday	13887	5	-64	2020-03-26	2020-03-06	2020-06-18	2020-04-19	0	20	-84	-24	0	1	0	0	1	0	1	1
Washington, Illinois, US	17189	Illinois	2020-03-27	2020-03-21	2020-05-29	1	1	0.7200979	0.7200979	34	45.85714	85.97362	26.15842	Friday	13887	6	-63	2020-03-26	2020-03-06	2020-06-18	2020-04-19	1	21	-83	-23	1	1	0	0	1	1	1	1
Washington, Illinois, US	17189	Illinois	2020-03-28	2020-03-21	2020-05-29	1	1	0.7200979	0.7200979	47	45.14286	85.97362	26.15842	Saturday	13887	7	-62	2020-03-26	2020-03-06	2020-06-18	2020-04-19	2	22	-82	-22	1	1	0	0	1	1	1	1
Washington, Illinois, US	17189	Illinois	2020-03-29	2020-03-21	2020-05-29	1	1	0.7200979	0.7200979	59	43.28571	85.97362	26.15842	Sunday	13887	8	-61	2020-03-26	2020-03-06	2020-06-18	2020-04-19	3	23	-81	-21	1	1	0	0	1	1	1	1
Washington, Illinois, US	17189	Illinois	2020-03-30	2020-03-21	2020-05-29	1	1	0.7200979	0.7200979	38	42.14286	85.97362	26.15842	Monday	13887	9	-60	2020-03-26	2020-03-06	2020-06-18	2020-04-19	4	24	-80	-20	1	1	0	0	1	1	1	1
Washington, Illinois, US	17189	Illinois	2020-03-31	2020-03-21	2020-05-29	1	1	0.7200979	0.7200979	37	41.28571	85.97362	26.15842	Tuesday	13887	10	-59	2020-03-26	2020-03-06	2020-06-18	2020-04-19	5	25	-79	-19	1	1	0	0	1	1	1	1
Washington, Illinois, US	17189	Illinois	2020-04-01	2020-03-21	2020-05-29	1	1	0.7200979	0.7200979	37	41.14286	85.97362	26.15842	Wednesday	13887	11	-58	2020-03-26	2020-03-06	2020-06-18	2020-04-19	6	26	-78	-18	1	1	0	0	1	1	1	1
Washington, Illinois, US	17189	Illinois	2020-04-02	2020-03-21	2020-05-29	1	1	0.7200979	0.7200979	28	40	85.97362	26.15842	Thursday	13887	12	-57	2020-03-26	2020-03-06	2020-06-18	2020-04-19	7	27	-77	-17	1	1	0	0	1	1	1	1
Washington, Illinois, US	17189	Illinois	2020-04-03	2020-03-21	2020-05-29	1	1	0.7200979	0.7200979	30	39.42857	85.97362	26.15842	Friday	13887	13	-56	2020-03-26	2020-03-06	2020-06-18	2020-04-19	8	28	-76	-16	1	1	0	0	1	1	1	1
Washington, Illinois, US	17189	Illinois	2020-04-04	2020-03-21	2020-05-29	1	1	0.7200979	0.7200979	53	40.28571	85.97362	26.15842	Saturday	13887	14	-55	2020-03-26	2020-03-06	2020-06-18	2020-04-19	9	29	-75	-15	1	1	0	0	1	1	1	1
Washington, Illinois, US	17189	Illinois	2020-04-05	2020-03-21	2020-05-29	1	1	0.7200979	0.7200979	64	41	85.97362	26.15842	Sunday	13887	15	-54	2020-03-26	2020-03-06	2020-06-18	2020-04-19	10	30	-74	-14	1	1	0	0	1	1	1	1
Washington, Illinois, US	17189	Illinois	2020-04-06	2020-03-21	2020-05-29	1	1	1.440196	0.8229691	34	40.42857	85.97362	26.15842	Monday	13887	16	-53	2020-03-26	2020-03-06	2020-06-18	2020-04-19	11	31	-73	-13	1	1	0	0	1	1	1	1
Washington, Illinois, US	17189	Illinois	2020-04-07	2020-03-21	2020-05-29	1	1	1.440196	0.9258402	28	39.14286	85.97362	26.15842	Tuesday	13887	17	-52	2020-03-26	2020-03-06	2020-06-18	2020-04-19	12	32	-72	-12	1	1	0	0	1	1	1	1
Washington, Illinois, US	17189	Illinois	2020-04-08	2020-03-21	2020-05-29	1	1	1.440196	1.028711	32	38.42857	85.97362	26.15842	Wednesday	13887	18	-51	2020-03-26	2020-03-06	2020-06-18	2020-04-19	13	33	-71	-11	1	1	0	0	1	1	1	1
Washington, Illinois, US	17189	Illinois	2020-04-09	2020-03-21	2020-05-29	1	1	1.440196	1.131582	32	39	85.97362	26.15842	Thursday	13887	19	-50	2020-03-26	2020-03-06	2020-06-18	2020-04-19	14	34	-70	-10	1	1	0	0	1	1	1	1
Washington, Illinois, US	17189	Illinois	2020-04-10	2020-03-21	2020-05-29	1	1	1.440196	1.234454	32	39.28571	85.97362	26.15842	Friday	13887	20	-49	2020-03-26	2020-03-06	2020-06-18	2020-04-19	15	35	-69	-9	1	1	0	0	1	1	1	1
Washington, Illinois, US	17189	Illinois	2020-04-11	2020-03-21	2020-05-29	1	1	1.440196	1.337325	43	37.85714	85.97362	26.15842	Saturday	13887	21	-48	2020-03-26	2020-03-06	2020-06-18	2020-04-19	16	36	-68	-8	1	1	0	0	1	1	1	1
Washington, Illinois, US	17189	Illinois	2020-04-12	2020-03-21	2020-05-29	1	1	1.440196	1.440196	64	37.85714	85.97362	26.15842	Sunday	13887	22	-47	2020-03-26	2020-03-06	2020-06-18	2020-04-19	17	37	-67	-7	1	1	0	0	1	1	1	1
Washington, Illinois, US	17189	Illinois	2020-04-13	2020-03-21	2020-05-29	1	1	1.440196	1.440196	40	38.71429	85.97362	26.15842	Monday	13887	23	-46	2020-03-26	2020-03-06	2020-06-18	2020-04-19	18	38	-66	-6	1	1	0	0	1	1	1	1
Washington, Illinois, US	17189	Illinois	2020-04-14	2020-03-21	2020-05-29	1	1	1.440196	1.440196	28	38.71429	85.97362	26.15842	Tuesday	13887	24	-45	2020-03-26	2020-03-06	2020-06-18	2020-04-19	19	39	-65	-5	1	1	0	0	1	1	1	1
Washington, Illinois, US	17189	Illinois	2020-04-15	2020-03-21	2020-05-29	1	1	2.160294	1.543067	26	37.85714	85.97362	26.15842	Wednesday	13887	25	-44	2020-03-26	2020-03-06	2020-06-18	2020-04-19	20	40	-64	-4	1	1	0	0	1	1	1	1
Washington, Illinois, US	17189	Illinois	2020-04-16	2020-03-21	2020-05-29	1	1	2.880392	1.748809	24	36.71429	85.97362	26.15842	Thursday	13887	26	-43	2020-03-26	2020-03-06	2020-06-18	2020-04-19	21	41	-63	-3	1	1	0	0	1	1	1	1
Washington, Illinois, US	17189	Illinois	2020-04-17	2020-03-21	2020-05-29	1	1	3.60049	2.057423	36	37.28571	85.97362	26.15842	Friday	13887	27	-42	2020-03-26	2020-03-06	2020-06-18	2020-04-19	22	42	-62	-2	1	1	0	0	1	1	1	1
Washington, Illinois, US	17189	Illinois	2020-04-18	2020-03-21	2020-05-29	1	1	4.320588	2.468907	38	36.57143	85.97362	26.15842	Saturday	13887	28	-41	2020-03-26	2020-03-06	2020-06-18	2020-04-19	23	43	-61	-1	1	1	0	0	1	1	1	1
Washington, Illinois, US	17189	Illinois	2020-04-19	2020-03-21	2020-05-29	1	1	5.040686	2.983263	54	35.14286	85.97362	26.15842	Sunday	13887	29	-40	2020-03-26	2020-03-06	2020-06-18	2020-04-19	24	44	-60	0	1	1	0	0	1	1	0	1
Washington, Illinois, US	17189	Illinois	2020-04-20	2020-03-21	2020-05-29	1	1	5.040686	3.497619	27	33.28571	85.97362	26.15842	Monday	13887	30	-39	2020-03-26	2020-03-06	2020-06-18	2020-04-19	25	45	-59	1	1	1	0	1	1	1	0	1
Washington, Illinois, US	17189	Illinois	2020-04-21	2020-03-21	2020-05-29	1	1	5.040686	4.011974	31	33.71429	85.97362	26.15842	Tuesday	13887	31	-38	2020-03-26	2020-03-06	2020-06-18	2020-04-19	26	46	-58	2	1	1	0	1	1	1	0	1
Washington, Illinois, US	17189	Illinois	2020-04-22	2020-03-21	2020-05-29	1	1	5.040686	4.423459	33	34.71429	85.97362	26.15842	Wednesday	13887	32	-37	2020-03-26	2020-03-06	2020-06-18	2020-04-19	27	47	-57	3	1	1	0	1	1	1	0	1
Washington, Illinois, US	17189	Illinois	2020-04-23	2020-03-21	2020-05-29	1	1	5.040686	4.732072	35	36.28571	85.97362	26.15842	Thursday	13887	33	-36	2020-03-26	2020-03-06	2020-06-18	2020-04-19	28	48	-56	4	1	1	0	1	1	1	0	1
Washington, Illinois, US	17189	Illinois	2020-04-24	2020-03-21	2020-05-29	1	1	5.040686	4.937814	26	34.85714	85.97362	26.15842	Friday	13887	34	-35	2020-03-26	2020-03-06	2020-06-18	2020-04-19	29	49	-55	5	1	1	0	1	1	1	0	1
Washington, Illinois, US	17189	Illinois	2020-04-25	2020-03-21	2020-05-29	1	1	5.040686	5.040686	45	35.85714	85.97362	26.15842	Saturday	13887	35	-34	2020-03-26	2020-03-06	2020-06-18	2020-04-19	30	50	-54	6	1	1	0	1	1	1	0	1
Washington, Illinois, US	17189	Illinois	2020-04-26	2020-03-21	2020-05-29	1	1	5.760783	5.143557	47	34.85714	85.97362	26.15842	Sunday	13887	36	-33	2020-03-26	2020-03-06	2020-06-18	2020-04-19	31	51	-53	7	1	1	0	1	1	1	0	1
Washington, Illinois, US	17189	Illinois	2020-04-27	2020-03-21	2020-05-29	1	1	5.760783	5.246428	33	35.71429	85.97362	26.15842	Monday	13887	37	-32	2020-03-26	2020-03-06	2020-06-18	2020-04-19	32	52	-52	8	1	1	0	1	1	1	0	1
Washington, Illinois, US	17189	Illinois	2020-04-28	2020-03-21	2020-05-29	1	1	5.760783	5.349299	32	35.85714	85.97362	26.15842	Tuesday	13887	38	-31	2020-03-26	2020-03-06	2020-06-18	2020-04-19	33	53	-51	9	1	1	0	1	1	1	0	1
Washington, Illinois, US	17189	Illinois	2020-04-29	2020-03-21	2020-05-29	1	1	7.200979	5.657912	35	36.14286	85.97362	26.15842	Wednesday	13887	39	-30	2020-03-26	2020-03-06	2020-06-18	2020-04-19	34	54	-50	10	1	1	0	1	1	1	0	1
Washington, Illinois, US	17189	Illinois	2020-04-30	2020-03-21	2020-05-29	1	1	7.200979	5.966526	25	34.71429	85.97362	26.15842	Thursday	13887	40	-29	2020-03-26	2020-03-06	2020-06-18	2020-04-19	35	55	-49	11	1	1	0	1	1	1	0	1
Washington, Illinois, US	17189	Illinois	2020-05-01	2020-03-21	2020-05-29	1	1	7.200979	6.275139	21	34	85.97362	26.15842	Friday	13887	41	-28	2020-03-26	2020-03-06	2020-06-18	2020-04-19	36	56	-48	12	1	1	0	1	1	1	0	1
Washington, Illinois, US	17189	Illinois	2020-05-02	2020-03-21	2020-05-29	1	1	9.361273	6.892366	27	31.42857	85.97362	26.15842	Saturday	13887	42	-27	2020-03-26	2020-03-06	2020-06-18	2020-04-19	37	57	-47	13	1	1	0	1	1	1	0	1
Washington, Illinois, US	17189	Illinois	2020-05-03	2020-03-21	2020-05-29	1	1	9.361273	7.406722	48	31.57143	85.97362	26.15842	Sunday	13887	43	-26	2020-03-26	2020-03-06	2020-06-18	2020-04-19	38	58	-46	14	1	1	0	1	1	1	0	1
Washington, Illinois, US	17189	Illinois	2020-05-04	2020-03-21	2020-05-29	1	1	9.361273	7.921077	30	31.14286	85.97362	26.15842	Monday	13887	44	-25	2020-03-26	2020-03-06	2020-06-18	2020-04-19	39	59	-45	15	1	1	0	1	1	1	0	1
Washington, Illinois, US	17189	Illinois	2020-05-05	2020-03-21	2020-05-29	1	1	10.08137	8.538304	27	30.42857	85.97362	26.15842	Tuesday	13887	45	-24	2020-03-26	2020-03-06	2020-06-18	2020-04-19	40	60	-44	16	1	1	0	1	1	1	0	1
Washington, Illinois, US	17189	Illinois	2020-05-06	2020-03-21	2020-05-29	1	1	10.80147	9.05266	24	28.85714	85.97362	26.15842	Wednesday	13887	46	-23	2020-03-26	2020-03-06	2020-06-18	2020-04-19	41	61	-43	17	1	1	0	1	1	1	0	1
Washington, Illinois, US	17189	Illinois	2020-05-07	2020-03-21	2020-05-29	1	1	10.08137	9.464144	17	27.71429	85.97362	26.15842	Thursday	13887	47	-22	2020-03-26	2020-03-06	2020-06-18	2020-04-19	42	62	-42	18	1	1	0	1	1	1	0	1
Washington, Illinois, US	17189	Illinois	2020-05-08	2020-03-21	2020-05-29	1	1	10.08137	9.875629	20	27.57143	85.97362	26.15842	Friday	13887	48	-21	2020-03-26	2020-03-06	2020-06-18	2020-04-19	43	63	-41	19	1	1	0	1	1	1	0	1
Washington, Illinois, US	17189	Illinois	2020-05-09	2020-03-21	2020-05-29	1	1	10.80147	10.08137	30	28	85.97362	26.15842	Saturday	13887	49	-20	2020-03-26	2020-03-06	2020-06-18	2020-04-19	44	64	-40	20	1	1	0	1	1	1	0	1
Washington, Illinois, US	17189	Illinois	2020-05-10	2020-03-21	2020-05-29	1	1	10.80147	10.28711	41	27	85.97362	26.15842	Sunday	13887	50	-19	2020-03-26	2020-03-06	2020-06-18	2020-04-19	45	65	-39	21	1	1	0	1	1	1	0	1
Washington, Illinois, US	17189	Illinois	2020-05-11	2020-03-21	2020-05-29	1	1	12.24166	10.6986	23	26	85.97362	26.15842	Monday	13887	51	-18	2020-03-26	2020-03-06	2020-06-18	2020-04-19	46	66	-38	22	1	1	0	1	1	1	0	1
Washington, Illinois, US	17189	Illinois	2020-05-12	2020-03-21	2020-05-29	1	1	12.24166	11.00721	21	25.14286	85.97362	26.15842	Tuesday	13887	52	-17	2020-03-26	2020-03-06	2020-06-18	2020-04-19	47	67	-37	23	1	1	0	1	1	1	0	1
Washington, Illinois, US	17189	Illinois	2020-05-13	2020-03-21	2020-05-29	1	1	12.24166	11.21295	27	25.57143	85.97362	26.15842	Wednesday	13887	53	-16	2020-03-26	2020-03-06	2020-06-18	2020-04-19	48	68	-36	24	1	1	0	1	1	1	0	1
Washington, Illinois, US	17189	Illinois	2020-05-14	2020-03-21	2020-05-29	1	1	12.24166	11.52157	21	26.14286	85.97362	26.15842	Thursday	13887	54	-15	2020-03-26	2020-03-06	2020-06-18	2020-04-19	49	69	-35	25	1	1	0	1	1	1	0	1
Washington, Illinois, US	17189	Illinois	2020-05-15	2020-03-21	2020-05-29	1	1	12.24166	11.83018	22	26.42857	85.97362	26.15842	Friday	13887	55	-14	2020-03-26	2020-03-06	2020-06-18	2020-04-19	50	70	-34	26	1	1	0	1	1	1	0	1
Washington, Illinois, US	17189	Illinois	2020-05-16	2020-03-21	2020-05-29	1	1	12.24166	12.03592	32	26.71429	85.97362	26.15842	Saturday	13887	56	-13	2020-03-26	2020-03-06	2020-06-18	2020-04-19	51	71	-33	27	1	1	0	1	1	1	0	1
Washington, Illinois, US	17189	Illinois	2020-05-17	2020-03-21	2020-05-29	1	1	12.24166	12.24166	42	26.85714	85.97362	26.15842	Sunday	13887	57	-12	2020-03-26	2020-03-06	2020-06-18	2020-04-19	52	72	-32	28	1	1	0	1	1	1	0	1
Washington, Illinois, US	17189	Illinois	2020-05-18	2020-03-21	2020-05-29	1	1	12.24166	12.24166	29	27.71429	85.97362	26.15842	Monday	13887	58	-11	2020-03-26	2020-03-06	2020-06-18	2020-04-19	53	73	-31	29	1	1	0	1	1	1	0	1
Washington, Illinois, US	17189	Illinois	2020-05-19	2020-03-21	2020-05-29	1	1	12.96176	12.34454	28	28.71429	85.97362	26.15842	Tuesday	13887	59	-10	2020-03-26	2020-03-06	2020-06-18	2020-04-19	54	74	-30	30	1	1	0	1	1	1	0	1
Washington, Illinois, US	17189	Illinois	2020-05-20	2020-03-21	2020-05-29	1	1	12.96176	12.44741	22	28	85.97362	26.15842	Wednesday	13887	60	-9	2020-03-26	2020-03-06	2020-06-18	2020-04-19	55	75	-29	31	1	1	0	1	1	1	0	1
Washington, Illinois, US	17189	Illinois	2020-05-21	2020-03-21	2020-05-29	1	1	12.96176	12.55028	14	27	85.97362	26.15842	Thursday	13887	61	-8	2020-03-26	2020-03-06	2020-06-18	2020-04-19	56	76	-28	32	1	1	0	1	1	1	0	1
Washington, Illinois, US	17189	Illinois	2020-05-22	2020-03-21	2020-05-29	1	1	12.96176	12.65315	13	25.71429	85.97362	26.15842	Friday	13887	62	-7	2020-03-26	2020-03-06	2020-06-18	2020-04-19	57	77	-27	33	1	1	0	1	1	1	0	1
Washington, Illinois, US	17189	Illinois	2020-05-23	2020-03-21	2020-05-29	1	1	12.96176	12.75602	26	24.85714	85.97362	26.15842	Saturday	13887	63	-6	2020-03-26	2020-03-06	2020-06-18	2020-04-19	58	78	-26	34	1	1	0	1	1	1	0	1
Washington, Illinois, US	17189	Illinois	2020-05-24	2020-03-21	2020-05-29	1	1	12.96176	12.85889	28	22.85714	85.97362	26.15842	Sunday	13887	64	-5	2020-03-26	2020-03-06	2020-06-18	2020-04-19	59	79	-25	35	1	1	0	1	1	1	0	1
Washington, Illinois, US	17189	Illinois	2020-05-25	2020-03-21	2020-05-29	1	1	12.96176	12.96176	45	25.14286	85.97362	26.15842	Monday	13887	65	-4	2020-03-26	2020-03-06	2020-06-18	2020-04-19	60	80	-24	36	1	1	0	1	1	1	0	1
Washington, Illinois, US	17189	Illinois	2020-05-26	2020-03-21	2020-05-29	1	1	12.96176	12.96176	19	23.85714	85.97362	26.15842	Tuesday	13887	66	-3	2020-03-26	2020-03-06	2020-06-18	2020-04-19	61	81	-23	37	1	1	0	1	1	1	0	1
Washington, Illinois, US	17189	Illinois	2020-05-27	2020-03-21	2020-05-29	1	1	12.96176	12.96176	15	22.85714	85.97362	26.15842	Wednesday	13887	67	-2	2020-03-26	2020-03-06	2020-06-18	2020-04-19	62	82	-22	38	1	1	0	1	1	1	0	1
Washington, Illinois, US	17189	Illinois	2020-05-28	2020-03-21	2020-05-29	1	1	12.96176	12.96176	19	23.57143	85.97362	26.15842	Thursday	13887	68	-1	2020-03-26	2020-03-06	2020-06-18	2020-04-19	63	83	-21	39	1	1	0	1	1	1	0	1
Washington, Illinois, US	17189	Illinois	2020-05-29	2020-03-21	2020-05-29	0	1	12.96176	12.96176	13	23.57143	85.97362	26.15842	Friday	13887	69	0	2020-03-26	2020-03-06	2020-06-18	2020-04-19	64	84	-20	40	1	1	0	1	1	1	0	1
Washington, Illinois, US	17189	Illinois	2020-05-30	2020-03-21	2020-05-29	0	1	12.96176	12.96176	22	23	85.97362	26.15842	Saturday	13887	70	1	2020-03-26	2020-03-06	2020-06-18	2020-04-19	65	85	-19	41	1	1	0	1	1	1	0	1
Washington, Illinois, US	17189	Illinois	2020-05-31	2020-03-21	2020-05-29	0	1	12.96176	12.96176	22	22.14286	85.97362	26.15842	Sunday	13887	71	2	2020-03-26	2020-03-06	2020-06-18	2020-04-19	66	86	-18	42	1	1	0	1	1	1	0	1
Washington, Illinois, US	17189	Illinois	2020-06-01	2020-03-21	2020-05-29	0	1	12.96176	12.96176	13	17.57143	85.97362	26.15842	Monday	13887	72	3	2020-03-26	2020-03-06	2020-06-18	2020-04-19	67	87	-17	43	1	1	0	1	1	1	0	1
Washington, Illinois, US	17189	Illinois	2020-06-02	2020-03-21	2020-05-29	0	1	12.96176	12.96176	14	16.85714	85.97362	26.15842	Tuesday	13887	73	4	2020-03-26	2020-03-06	2020-06-18	2020-04-19	68	88	-16	44	1	1	0	1	1	1	0	1
Washington, Illinois, US	17189	Illinois	2020-06-03	2020-03-21	2020-05-29	0	1	13.68186	13.06463	15	16.85714	85.97362	26.15842	Wednesday	13887	74	5	2020-03-26	2020-03-06	2020-06-18	2020-04-19	69	89	-15	45	1	1	0	1	1	1	0	1
Washington, Illinois, US	17189	Illinois	2020-06-04	2020-03-21	2020-05-29	0	1	13.68186	13.16751	12	15.85714	85.97362	26.15842	Thursday	13887	75	6	2020-03-26	2020-03-06	2020-06-18	2020-04-19	70	90	-14	46	1	1	0	1	1	1	0	1
Washington, Illinois, US	17189	Illinois	2020-06-05	2020-03-21	2020-05-29	0	1	13.68186	13.27038	10	15.42857	85.97362	26.15842	Friday	13887	76	7	2020-03-26	2020-03-06	2020-06-18	2020-04-19	71	91	-13	47	1	1	0	1	1	1	0	1
Washington, Illinois, US	17189	Illinois	2020-06-06	2020-03-21	2020-05-29	0	1	14.40196	13.47612	21	15.28571	85.97362	26.15842	Saturday	13887	77	8	2020-03-26	2020-03-06	2020-06-18	2020-04-19	72	92	-12	48	1	1	0	1	1	1	0	1
Washington, Illinois, US	17189	Illinois	2020-06-07	2020-03-21	2020-05-29	0	1	14.40196	13.68186	31	16.57143	85.97362	26.15842	Sunday	13887	78	9	2020-03-26	2020-03-06	2020-06-18	2020-04-19	73	93	-11	49	1	1	0	1	1	1	0	1
Washington, Illinois, US	17189	Illinois	2020-06-08	2020-03-21	2020-05-29	0	1	14.40196	13.8876	14	16.71429	85.97362	26.15842	Monday	13887	79	10	2020-03-26	2020-03-06	2020-06-18	2020-04-19	74	94	-10	50	1	1	0	1	1	1	0	1
Washington, Illinois, US	17189	Illinois	2020-06-09	2020-03-21	2020-05-29	0	1	13.68186	13.99047	15	16.85714	85.97362	26.15842	Tuesday	13887	80	11	2020-03-26	2020-03-06	2020-06-18	2020-04-19	75	95	-9	51	1	1	0	1	1	1	0	1
Washington, Illinois, US	17189	Illinois	2020-06-10	2020-03-21	2020-05-29	0	1	13.68186	13.99047	11	16.28571	85.97362	26.15842	Wednesday	13887	81	12	2020-03-26	2020-03-06	2020-06-18	2020-04-19	76	96	-8	52	1	1	0	1	1	1	0	1
Washington, Illinois, US	17189	Illinois	2020-06-11	2020-03-21	2020-05-29	0	1	13.68186	13.99047	10	16	85.97362	26.15842	Thursday	13887	82	13	2020-03-26	2020-03-06	2020-06-18	2020-04-19	77	97	-7	53	1	1	0	1	1	1	0	1
Washington, Illinois, US	17189	Illinois	2020-06-12	2020-03-21	2020-05-29	0	1	13.68186	13.99047	12	16.28571	85.97362	26.15842	Friday	13887	83	14	2020-03-26	2020-03-06	2020-06-18	2020-04-19	78	98	-6	54	1	1	0	1	1	1	0	1
Washington, Illinois, US	17189	Illinois	2020-06-13	2020-03-21	2020-05-29	0	1	13.68186	13.8876	15	15.42857	85.97362	26.15842	Saturday	13887	84	15	2020-03-26	2020-03-06	2020-06-18	2020-04-19	79	99	-5	55	1	1	0	1	1	1	0	1
Washington, Illinois, US	17189	Illinois	2020-06-14	2020-03-21	2020-05-29	0	1	13.68186	13.78473	25	14.57143	85.97362	26.15842	Sunday	13887	85	16	2020-03-26	2020-03-06	2020-06-18	2020-04-19	80	100	-4	56	1	1	0	1	1	1	0	1
Washington, Illinois, US	17189	Illinois	2020-06-15	2020-03-21	2020-05-29	0	1	13.68186	13.68186	16	14.85714	85.97362	26.15842	Monday	13887	86	17	2020-03-26	2020-03-06	2020-06-18	2020-04-19	81	101	-3	57	1	1	0	1	1	1	0	1
Washington, Illinois, US	17189	Illinois	2020-06-16	2020-03-21	2020-05-29	0	1	13.68186	13.68186	14	14.71429	85.97362	26.15842	Tuesday	13887	87	18	2020-03-26	2020-03-06	2020-06-18	2020-04-19	82	102	-2	58	1	1	0	1	1	1	0	1
Washington, Illinois, US	17189	Illinois	2020-06-17	2020-03-21	2020-05-29	0	1	13.68186	13.68186	12	14.85714	85.97362	26.15842	Wednesday	13887	88	19	2020-03-26	2020-03-06	2020-06-18	2020-04-19	83	103	-1	59	1	1	0	1	1	1	0	1
Washington, Illinois, US	17189	Illinois	2020-06-18	2020-03-21	2020-05-29	0	1	13.68186	13.68186	13	15.28571	85.97362	26.15842	Thursday	13887	89	20	2020-03-26	2020-03-06	2020-06-18	2020-04-19	84	104	0	60	1	1	0	1	0	1	0	1
Washington, Illinois, US	17189	Illinois	2020-06-19	2020-03-21	2020-05-29	0	1	13.68186	13.68186	12	15.28571	85.97362	26.15842	Friday	13887	90	21	2020-03-26	2020-03-06	2020-06-18	2020-04-19	85	105	1	61	1	1	1	1	0	1	0	1
Washington, Illinois, US	17189	Illinois	2020-06-20	2020-03-21	2020-05-29	0	1	13.68186	13.68186	19	15.85714	85.97362	26.15842	Saturday	13887	91	22	2020-03-26	2020-03-06	2020-06-18	2020-04-19	86	106	2	62	1	1	1	1	0	1	0	1
Washington, Illinois, US	17189	Illinois	2020-06-21	2020-03-21	2020-05-29	0	1	13.68186	13.68186	25	15.85714	85.97362	26.15842	Sunday	13887	92	23	2020-03-26	2020-03-06	2020-06-18	2020-04-19	87	107	3	63	1	1	1	1	0	1	0	1
Washington, Illinois, US	17189	Illinois	2020-06-22	2020-03-21	2020-05-29	0	1	13.68186	13.68186	17	16	85.97362	26.15842	Monday	13887	93	24	2020-03-26	2020-03-06	2020-06-18	2020-04-19	88	108	4	64	1	1	1	1	0	1	0	1
Washington, Illinois, US	17189	Illinois	2020-06-23	2020-03-21	2020-05-29	0	1	13.68186	13.68186	14	16	85.97362	26.15842	Tuesday	13887	94	25	2020-03-26	2020-03-06	2020-06-18	2020-04-19	89	109	5	65	1	1	1	1	0	1	0	1
Washington, Illinois, US	17189	Illinois	2020-06-24	2020-03-21	2020-05-29	0	1	13.68186	13.68186	12	16	85.97362	26.15842	Wednesday	13887	95	26	2020-03-26	2020-03-06	2020-06-18	2020-04-19	90	110	6	66	1	1	1	1	0	1	0	1
Washington, Illinois, US	17189	Illinois	2020-06-25	2020-03-21	2020-05-29	0	1	13.68186	13.68186	13	16	85.97362	26.15842	Thursday	13887	96	27	2020-03-26	2020-03-06	2020-06-18	2020-04-19	91	111	7	67	1	1	1	1	0	1	0	1
Washington, Illinois, US	17189	Illinois	2020-06-26	2020-03-21	2020-05-29	0	1	13.68186	13.68186	13	16.14286	85.97362	26.15842	Friday	13887	97	28	2020-03-26	2020-03-06	2020-06-18	2020-04-19	92	112	8	68	1	1	1	1	0	1	0	1
Washington, Illinois, US	17189	Illinois	2020-06-27	2020-03-21	2020-05-29	0	1	13.68186	13.68186	23	16.71429	85.97362	26.15842	Saturday	13887	98	29	2020-03-26	2020-03-06	2020-06-18	2020-04-19	93	113	9	69	1	1	1	1	0	1	0	1
Washington, Illinois, US	17189	Illinois	2020-06-28	2020-03-21	2020-05-29	0	1	13.68186	13.68186	31	17.57143	85.97362	26.15842	Sunday	13887	99	30	2020-03-26	2020-03-06	2020-06-18	2020-04-19	94	114	10	70	1	1	1	1	0	1	0	1
Washington, Illinois, US	17189	Illinois	2020-06-29	2020-03-21	2020-05-29	0	1	13.68186	13.68186	25	18.71429	85.97362	26.15842	Monday	13887	100	31	2020-03-26	2020-03-06	2020-06-18	2020-04-19	95	115	11	71	1	1	1	1	0	1	0	1
Washington, Illinois, US	17189	Illinois	2020-06-30	2020-03-21	2020-05-29	0	1	13.68186	13.68186	22	19.85714	85.97362	26.15842	Tuesday	13887	101	32	2020-03-26	2020-03-06	2020-06-18	2020-04-19	96	116	12	72	1	1	1	1	0	1	0	1
Washington, Illinois, US	17189	Illinois	2020-07-01	2020-03-21	2020-05-29	0	1	14.40196	13.78473	14	20.14286	85.97362	26.15842	Wednesday	13887	102	33	2020-03-26	2020-03-06	2020-06-18	2020-04-19	97	117	13	73	1	1	1	1	0	1	0	1
Washington, Illinois, US	17189	Illinois	2020-07-02	2020-03-21	2020-05-29	0	1	14.40196	13.8876	14	20.28571	85.97362	26.15842	Thursday	13887	103	34	2020-03-26	2020-03-06	2020-06-18	2020-04-19	98	118	14	74	1	1	1	1	0	1	0	1
Washington, Illinois, US	17189	Illinois	2020-07-03	2020-03-21	2020-05-29	0	1	15.12206	14.09335	19	21.14286	85.97362	26.15842	Friday	13887	104	35	2020-03-26	2020-03-06	2020-06-18	2020-04-19	99	119	15	75	1	1	1	1	0	1	0	1
Washington, Illinois, US	17189	Illinois	2020-07-04	2020-03-21	2020-05-29	0	1	15.12206	14.29909	22	21	85.97362	26.15842	Saturday	13887	105	36	2020-03-26	2020-03-06	2020-06-18	2020-04-19	100	120	16	76	1	1	1	1	0	1	0	1
Washington, Illinois, US	17189	Illinois	2020-07-05	2020-03-21	2020-05-29	0	1	15.12206	14.50483	28	20.57143	85.97362	26.15842	Sunday	13887	106	37	2020-03-26	2020-03-06	2020-06-18	2020-04-19	101	121	17	77	1	1	1	1	0	1	0	1
Washington, Indiana, US	18175	Indiana	2020-03-01	2020-03-25	2020-05-18	1	0	0	12.55028	32	21.57143	102.2446	55.01384	Sunday	28036	-24	-78	2020-03-30	2020-03-10	2020-06-07	2020-04-08	-29	-9	-98	-38	0	0	0	0	1	0	1	0
Washington, Indiana, US	18175	Indiana	2020-03-02	2020-03-25	2020-05-18	1	0	0	10.59573	19	21.14286	102.2446	55.01384	Monday	28036	-23	-77	2020-03-30	2020-03-10	2020-06-07	2020-04-08	-28	-8	-97	-37	0	0	0	0	1	0	1	0
Washington, Indiana, US	18175	Indiana	2020-03-03	2020-03-25	2020-05-18	1	0	0	8.538304	14	21.14286	102.2446	55.01384	Tuesday	28036	-22	-76	2020-03-30	2020-03-10	2020-06-07	2020-04-08	-27	-7	-96	-36	0	0	0	0	1	0	1	0
Washington, Indiana, US	18175	Indiana	2020-03-04	2020-03-25	2020-05-18	1	0	0	6.480881	11	20.71429	102.2446	55.01384	Wednesday	28036	-21	-75	2020-03-30	2020-03-10	2020-06-07	2020-04-08	-26	-6	-95	-35	0	0	0	0	1	0	1	0
Washington, Indiana, US	18175	Indiana	2020-03-05	2020-03-25	2020-05-18	1	0	0	4.320588	13	19.85714	102.2446	55.01384	Thursday	28036	-20	-74	2020-03-30	2020-03-10	2020-06-07	2020-04-08	-25	-5	-94	-34	0	0	0	0	1	0	1	0
Washington, Indiana, US	18175	Indiana	2020-03-06	2020-03-25	2020-05-18	1	0	0	2.160294	12	18.42857	102.2446	55.01384	Friday	28036	-19	-73	2020-03-30	2020-03-10	2020-06-07	2020-04-08	-24	-4	-93	-33	0	0	0	0	1	0	1	0
Washington, Indiana, US	18175	Indiana	2020-03-07	2020-03-25	2020-05-18	1	0	0	0	21	17.42857	102.2446	55.01384	Saturday	28036	-18	-72	2020-03-30	2020-03-10	2020-06-07	2020-04-08	-23	-3	-92	-32	0	0	0	0	1	0	1	0
Washington, Indiana, US	18175	Indiana	2020-03-08	2020-03-25	2020-05-18	1	0	0	0	25	16.42857	102.2446	55.01384	Sunday	28036	-17	-71	2020-03-30	2020-03-10	2020-06-07	2020-04-08	-22	-2	-91	-31	0	0	0	0	1	0	1	0
Washington, Indiana, US	18175	Indiana	2020-03-09	2020-03-25	2020-05-18	1	0	0	0	13	15.57143	102.2446	55.01384	Monday	28036	-16	-70	2020-03-30	2020-03-10	2020-06-07	2020-04-08	-21	-1	-90	-30	0	0	0	0	1	0	1	0
Washington, Indiana, US	18175	Indiana	2020-03-10	2020-03-25	2020-05-18	1	0	0	0	16	15.85714	102.2446	55.01384	Tuesday	28036	-15	-69	2020-03-30	2020-03-10	2020-06-07	2020-04-08	-20	0	-89	-29	0	0	0	0	1	0	1	0
Washington, Indiana, US	18175	Indiana	2020-03-11	2020-03-25	2020-05-18	1	0	0	0	10	15.71429	102.2446	55.01384	Wednesday	28036	-14	-68	2020-03-30	2020-03-10	2020-06-07	2020-04-08	-19	1	-88	-28	0	1	0	0	1	0	1	1
Washington, Indiana, US	18175	Indiana	2020-03-12	2020-03-25	2020-05-18	1	0	0	0	13	15.71429	102.2446	55.01384	Thursday	28036	-13	-67	2020-03-30	2020-03-10	2020-06-07	2020-04-08	-18	2	-87	-27	0	1	0	0	1	0	1	1
Washington, Indiana, US	18175	Indiana	2020-03-13	2020-03-25	2020-05-18	1	0	0	0	10	15.42857	102.2446	55.01384	Friday	28036	-12	-66	2020-03-30	2020-03-10	2020-06-07	2020-04-08	-17	3	-86	-26	0	1	0	0	1	0	1	1
Washington, Indiana, US	18175	Indiana	2020-03-14	2020-03-25	2020-05-18	1	0	0	0	29	16.57143	102.2446	55.01384	Saturday	28036	-11	-65	2020-03-30	2020-03-10	2020-06-07	2020-04-08	-16	4	-85	-25	0	1	0	0	1	0	1	1
Washington, Indiana, US	18175	Indiana	2020-03-15	2020-03-25	2020-05-18	1	0	0	0	39	18.57143	102.2446	55.01384	Sunday	28036	-10	-64	2020-03-30	2020-03-10	2020-06-07	2020-04-08	-15	5	-84	-24	0	1	0	0	1	0	1	1
Washington, Indiana, US	18175	Indiana	2020-03-16	2020-03-25	2020-05-18	1	0	0	0	17	19.14286	102.2446	55.01384	Monday	28036	-9	-63	2020-03-30	2020-03-10	2020-06-07	2020-04-08	-14	6	-83	-23	0	1	0	0	1	0	1	1
Washington, Indiana, US	18175	Indiana	2020-03-17	2020-03-25	2020-05-18	1	0	0	0	20	19.71429	102.2446	55.01384	Tuesday	28036	-8	-62	2020-03-30	2020-03-10	2020-06-07	2020-04-08	-13	7	-82	-22	0	1	0	0	1	0	1	1
Washington, Indiana, US	18175	Indiana	2020-03-18	2020-03-25	2020-05-18	1	0	0	0	27	22.14286	102.2446	55.01384	Wednesday	28036	-7	-61	2020-03-30	2020-03-10	2020-06-07	2020-04-08	-12	8	-81	-21	0	1	0	0	1	0	1	1
Washington, Indiana, US	18175	Indiana	2020-03-19	2020-03-25	2020-05-18	1	0	0	0	24	23.71429	102.2446	55.01384	Thursday	28036	-6	-60	2020-03-30	2020-03-10	2020-06-07	2020-04-08	-11	9	-80	-20	0	1	0	0	1	0	1	1
Washington, Indiana, US	18175	Indiana	2020-03-20	2020-03-25	2020-05-18	1	0	0	0	20	25.14286	102.2446	55.01384	Friday	28036	-5	-59	2020-03-30	2020-03-10	2020-06-07	2020-04-08	-10	10	-79	-19	0	1	0	0	1	0	1	1
Washington, Indiana, US	18175	Indiana	2020-03-21	2020-03-25	2020-05-18	1	0	0	0	40	26.71429	102.2446	55.01384	Saturday	28036	-4	-58	2020-03-30	2020-03-10	2020-06-07	2020-04-08	-9	11	-78	-18	0	1	0	0	1	0	1	1
Washington, Indiana, US	18175	Indiana	2020-03-22	2020-03-25	2020-05-18	1	0	0.3566843	0.05095489	53	28.71429	102.2446	55.01384	Sunday	28036	-3	-57	2020-03-30	2020-03-10	2020-06-07	2020-04-08	-8	12	-77	-17	0	1	0	0	1	0	1	1
Washington, Indiana, US	18175	Indiana	2020-03-23	2020-03-25	2020-05-18	1	0	0.3566843	0.1019098	31	30.71429	102.2446	55.01384	Monday	28036	-2	-56	2020-03-30	2020-03-10	2020-06-07	2020-04-08	-7	13	-76	-16	0	1	0	0	1	0	1	1
Washington, Indiana, US	18175	Indiana	2020-03-24	2020-03-25	2020-05-18	1	0	0.7133685	0.2038196	26	31.57143	102.2446	55.01384	Tuesday	28036	-1	-55	2020-03-30	2020-03-10	2020-06-07	2020-04-08	-6	14	-75	-15	0	1	0	0	1	0	1	1
Washington, Indiana, US	18175	Indiana	2020-03-25	2020-03-25	2020-05-18	1	0	0.7133685	0.3057294	33	32.42857	102.2446	55.01384	Wednesday	28036	0	-54	2020-03-30	2020-03-10	2020-06-07	2020-04-08	-5	15	-74	-14	0	1	0	0	1	0	1	1
Washington, Indiana, US	18175	Indiana	2020-03-26	2020-03-25	2020-05-18	1	1	1.070053	0.4585941	25	32.57143	102.2446	55.01384	Thursday	28036	1	-53	2020-03-30	2020-03-10	2020-06-07	2020-04-08	-4	16	-73	-13	0	1	0	0	1	0	1	1
Washington, Indiana, US	18175	Indiana	2020-03-27	2020-03-25	2020-05-18	1	1	1.426737	0.6624136	30	34	102.2446	55.01384	Friday	28036	2	-52	2020-03-30	2020-03-10	2020-06-07	2020-04-08	-3	17	-72	-12	0	1	0	0	1	0	1	1
Washington, Indiana, US	18175	Indiana	2020-03-28	2020-03-25	2020-05-18	1	1	1.426737	0.8662332	42	34.28571	102.2446	55.01384	Saturday	28036	3	-51	2020-03-30	2020-03-10	2020-06-07	2020-04-08	-2	18	-71	-11	0	1	0	0	1	0	1	1
Washington, Indiana, US	18175	Indiana	2020-03-29	2020-03-25	2020-05-18	1	1	1.783421	1.070053	52	34.14286	102.2446	55.01384	Sunday	28036	4	-50	2020-03-30	2020-03-10	2020-06-07	2020-04-08	-1	19	-70	-10	0	1	0	0	1	0	1	1
Washington, Indiana, US	18175	Indiana	2020-03-30	2020-03-25	2020-05-18	1	1	2.140106	1.324827	33	34.42857	102.2446	55.01384	Monday	28036	5	-49	2020-03-30	2020-03-10	2020-06-07	2020-04-08	0	20	-69	-9	0	1	0	0	1	0	1	1
Washington, Indiana, US	18175	Indiana	2020-03-31	2020-03-25	2020-05-18	1	1	2.140106	1.528647	33	35.42857	102.2446	55.01384	Tuesday	28036	6	-48	2020-03-30	2020-03-10	2020-06-07	2020-04-08	1	21	-68	-8	1	1	0	0	1	1	1	1
Washington, Indiana, US	18175	Indiana	2020-04-01	2020-03-25	2020-05-18	1	1	3.210158	1.885331	30	35	102.2446	55.01384	Wednesday	28036	7	-47	2020-03-30	2020-03-10	2020-06-07	2020-04-08	2	22	-67	-7	1	1	0	0	1	1	1	1
Washington, Indiana, US	18175	Indiana	2020-04-02	2020-03-25	2020-05-18	1	1	4.280211	2.343925	30	35.71429	102.2446	55.01384	Thursday	28036	8	-46	2020-03-30	2020-03-10	2020-06-07	2020-04-08	3	23	-66	-6	1	1	0	0	1	1	1	1
Washington, Indiana, US	18175	Indiana	2020-04-03	2020-03-25	2020-05-18	1	1	4.99358	2.853474	25	35	102.2446	55.01384	Friday	28036	9	-45	2020-03-30	2020-03-10	2020-06-07	2020-04-08	4	24	-65	-5	1	1	0	0	1	1	1	1
Washington, Indiana, US	18175	Indiana	2020-04-04	2020-03-25	2020-05-18	1	1	5.706948	3.464933	40	34.71429	102.2446	55.01384	Saturday	28036	10	-44	2020-03-30	2020-03-10	2020-06-07	2020-04-08	5	25	-64	-4	1	1	0	0	1	1	1	1
Washington, Indiana, US	18175	Indiana	2020-04-05	2020-03-25	2020-05-18	1	1	6.420317	4.127346	51	34.57143	102.2446	55.01384	Sunday	28036	11	-43	2020-03-30	2020-03-10	2020-06-07	2020-04-08	6	26	-63	-3	1	1	0	0	1	1	1	1
Washington, Indiana, US	18175	Indiana	2020-04-06	2020-03-25	2020-05-18	1	1	6.420317	4.738805	32	34.42857	102.2446	55.01384	Monday	28036	12	-42	2020-03-30	2020-03-10	2020-06-07	2020-04-08	7	27	-62	-2	1	1	0	0	1	1	1	1
Washington, Indiana, US	18175	Indiana	2020-04-07	2020-03-25	2020-05-18	1	1	7.133685	5.452174	24	33.14286	102.2446	55.01384	Tuesday	28036	13	-41	2020-03-30	2020-03-10	2020-06-07	2020-04-08	8	28	-61	-1	1	1	0	0	1	1	1	1
Washington, Indiana, US	18175	Indiana	2020-04-08	2020-03-25	2020-05-18	1	1	7.49037	6.063632	24	32.28571	102.2446	55.01384	Wednesday	28036	14	-40	2020-03-30	2020-03-10	2020-06-07	2020-04-08	9	29	-60	0	1	1	0	0	1	1	0	1
Washington, Indiana, US	18175	Indiana	2020-04-09	2020-03-25	2020-05-18	1	1	8.203738	6.624136	35	33	102.2446	55.01384	Thursday	28036	15	-39	2020-03-30	2020-03-10	2020-06-07	2020-04-08	10	30	-59	1	1	1	0	1	1	1	0	1
Washington, Indiana, US	18175	Indiana	2020-04-10	2020-03-25	2020-05-18	1	1	8.203738	7.08273	33	34.14286	102.2446	55.01384	Friday	28036	16	-38	2020-03-30	2020-03-10	2020-06-07	2020-04-08	11	31	-58	2	1	1	0	1	1	1	0	1
Washington, Indiana, US	18175	Indiana	2020-04-11	2020-03-25	2020-05-18	1	1	8.203738	7.439415	38	33.85714	102.2446	55.01384	Saturday	28036	17	-37	2020-03-30	2020-03-10	2020-06-07	2020-04-08	12	32	-57	3	1	1	0	1	1	1	0	1
Washington, Indiana, US	18175	Indiana	2020-04-12	2020-03-25	2020-05-18	1	1	8.917107	7.796099	63	35.57143	102.2446	55.01384	Sunday	28036	18	-36	2020-03-30	2020-03-10	2020-06-07	2020-04-08	13	33	-56	4	1	1	0	1	1	1	0	1
Washington, Indiana, US	18175	Indiana	2020-04-13	2020-03-25	2020-05-18	1	1	9.273791	8.203738	38	36.42857	102.2446	55.01384	Monday	28036	19	-35	2020-03-30	2020-03-10	2020-06-07	2020-04-08	14	34	-55	5	1	1	0	1	1	1	0	1
Washington, Indiana, US	18175	Indiana	2020-04-14	2020-03-25	2020-05-18	1	1	9.273791	8.509467	37	38.28571	102.2446	55.01384	Tuesday	28036	20	-34	2020-03-30	2020-03-10	2020-06-07	2020-04-08	15	35	-54	6	1	1	0	1	1	1	0	1
Washington, Indiana, US	18175	Indiana	2020-04-15	2020-03-25	2020-05-18	1	1	9.630475	8.815197	29	39	102.2446	55.01384	Wednesday	28036	21	-33	2020-03-30	2020-03-10	2020-06-07	2020-04-08	16	36	-53	7	1	1	0	1	1	1	0	1
Washington, Indiana, US	18175	Indiana	2020-04-16	2020-03-25	2020-05-18	1	1	9.987159	9.069971	30	38.28571	102.2446	55.01384	Thursday	28036	22	-32	2020-03-30	2020-03-10	2020-06-07	2020-04-08	17	37	-52	8	1	1	0	1	1	1	0	1
Washington, Indiana, US	18175	Indiana	2020-04-17	2020-03-25	2020-05-18	1	1	9.630475	9.273791	28	37.57143	102.2446	55.01384	Friday	28036	23	-31	2020-03-30	2020-03-10	2020-06-07	2020-04-08	18	38	-51	9	1	1	0	1	1	1	0	1
Washington, Indiana, US	18175	Indiana	2020-04-18	2020-03-25	2020-05-18	1	1	9.987159	9.528565	35	37.14286	102.2446	55.01384	Saturday	28036	24	-30	2020-03-30	2020-03-10	2020-06-07	2020-04-08	19	39	-50	10	1	1	0	1	1	1	0	1
Washington, Indiana, US	18175	Indiana	2020-04-19	2020-03-25	2020-05-18	1	1	10.34384	9.732385	50	35.28571	102.2446	55.01384	Sunday	28036	25	-29	2020-03-30	2020-03-10	2020-06-07	2020-04-08	20	40	-49	11	1	1	0	1	1	1	0	1
Washington, Indiana, US	18175	Indiana	2020-04-20	2020-03-25	2020-05-18	1	1	11.05721	9.987159	25	33.42857	102.2446	55.01384	Monday	28036	26	-28	2020-03-30	2020-03-10	2020-06-07	2020-04-08	21	41	-48	12	1	1	0	1	1	1	0	1
Washington, Indiana, US	18175	Indiana	2020-04-21	2020-03-25	2020-05-18	1	1	11.05721	10.24193	22	31.28571	102.2446	55.01384	Tuesday	28036	27	-27	2020-03-30	2020-03-10	2020-06-07	2020-04-08	22	42	-47	13	1	1	0	1	1	1	0	1
Washington, Indiana, US	18175	Indiana	2020-04-22	2020-03-25	2020-05-18	1	1	11.05721	10.44575	21	30.14286	102.2446	55.01384	Wednesday	28036	28	-26	2020-03-30	2020-03-10	2020-06-07	2020-04-08	23	43	-46	14	1	1	0	1	1	1	0	1
Washington, Indiana, US	18175	Indiana	2020-04-23	2020-03-25	2020-05-18	1	1	11.77058	10.70053	34	30.71429	102.2446	55.01384	Thursday	28036	29	-25	2020-03-30	2020-03-10	2020-06-07	2020-04-08	24	44	-45	15	1	1	0	1	1	1	0	1
Washington, Indiana, US	18175	Indiana	2020-04-24	2020-03-25	2020-05-18	1	1	12.84063	11.15912	19	29.42857	102.2446	55.01384	Friday	28036	30	-24	2020-03-30	2020-03-10	2020-06-07	2020-04-08	25	45	-44	16	1	1	0	1	1	1	0	1
Washington, Indiana, US	18175	Indiana	2020-04-25	2020-03-25	2020-05-18	1	1	14.26737	11.77058	42	30.42857	102.2446	55.01384	Saturday	28036	31	-23	2020-03-30	2020-03-10	2020-06-07	2020-04-08	26	46	-43	17	1	1	0	1	1	1	0	1
Washington, Indiana, US	18175	Indiana	2020-04-26	2020-03-25	2020-05-18	1	1	14.26737	12.33108	49	30.28571	102.2446	55.01384	Sunday	28036	32	-22	2020-03-30	2020-03-10	2020-06-07	2020-04-08	27	47	-42	18	1	1	0	1	1	1	0	1
Washington, Indiana, US	18175	Indiana	2020-04-27	2020-03-25	2020-05-18	1	1	14.26737	12.78968	24	30.14286	102.2446	55.01384	Monday	28036	33	-21	2020-03-30	2020-03-10	2020-06-07	2020-04-08	28	48	-41	19	1	1	0	1	1	1	0	1
Washington, Indiana, US	18175	Indiana	2020-04-28	2020-03-25	2020-05-18	1	1	14.62405	13.29923	19	29.71429	102.2446	55.01384	Tuesday	28036	34	-20	2020-03-30	2020-03-10	2020-06-07	2020-04-08	29	49	-40	20	1	1	0	1	1	1	0	1
Washington, Indiana, US	18175	Indiana	2020-04-29	2020-03-25	2020-05-18	1	1	14.62405	13.80878	25	30.28571	102.2446	55.01384	Wednesday	28036	35	-19	2020-03-30	2020-03-10	2020-06-07	2020-04-08	30	50	-39	21	1	1	0	1	1	1	0	1
Washington, Indiana, US	18175	Indiana	2020-04-30	2020-03-25	2020-05-18	1	1	15.33742	14.31833	26	29.14286	102.2446	55.01384	Thursday	28036	36	-18	2020-03-30	2020-03-10	2020-06-07	2020-04-08	31	51	-38	22	1	1	0	1	1	1	0	1
Washington, Indiana, US	18175	Indiana	2020-05-01	2020-03-25	2020-05-18	1	1	15.69411	14.72596	21	29.42857	102.2446	55.01384	Friday	28036	37	-17	2020-03-30	2020-03-10	2020-06-07	2020-04-08	32	52	-37	23	1	1	0	1	1	1	0	1
Washington, Indiana, US	18175	Indiana	2020-05-02	2020-03-25	2020-05-18	1	1	15.69411	14.92978	20	26.28571	102.2446	55.01384	Saturday	28036	38	-16	2020-03-30	2020-03-10	2020-06-07	2020-04-08	33	53	-36	24	1	1	0	1	1	1	0	1
Washington, Indiana, US	18175	Indiana	2020-05-03	2020-03-25	2020-05-18	1	1	16.05079	15.18456	40	25	102.2446	55.01384	Sunday	28036	39	-15	2020-03-30	2020-03-10	2020-06-07	2020-04-08	34	54	-35	25	1	1	0	1	1	1	0	1
Washington, Indiana, US	18175	Indiana	2020-05-04	2020-03-25	2020-05-18	1	1	16.05079	15.43933	20	24.42857	102.2446	55.01384	Monday	28036	40	-14	2020-03-30	2020-03-10	2020-06-07	2020-04-08	35	55	-34	26	1	1	0	1	1	1	0	1
Washington, Indiana, US	18175	Indiana	2020-05-05	2020-03-25	2020-05-18	1	1	16.05079	15.64315	21	24.71429	102.2446	55.01384	Tuesday	28036	41	-13	2020-03-30	2020-03-10	2020-06-07	2020-04-08	36	56	-33	27	1	1	0	1	1	1	0	1
Washington, Indiana, US	18175	Indiana	2020-05-06	2020-03-25	2020-05-18	1	1	16.05079	15.84697	20	24	102.2446	55.01384	Wednesday	28036	42	-12	2020-03-30	2020-03-10	2020-06-07	2020-04-08	37	57	-32	28	1	1	0	1	1	1	0	1
Washington, Indiana, US	18175	Indiana	2020-05-07	2020-03-25	2020-05-18	1	1	16.05079	15.94888	15	22.42857	102.2446	55.01384	Thursday	28036	43	-11	2020-03-30	2020-03-10	2020-06-07	2020-04-08	38	58	-31	29	1	1	0	1	1	1	0	1
Washington, Indiana, US	18175	Indiana	2020-05-08	2020-03-25	2020-05-18	1	1	16.05079	15.99984	23	22.71429	102.2446	55.01384	Friday	28036	44	-10	2020-03-30	2020-03-10	2020-06-07	2020-04-08	39	59	-30	30	1	1	0	1	1	1	0	1
Washington, Indiana, US	18175	Indiana	2020-05-09	2020-03-25	2020-05-18	1	1	17.12084	16.20366	25	23.42857	102.2446	55.01384	Saturday	28036	45	-9	2020-03-30	2020-03-10	2020-06-07	2020-04-08	40	60	-29	31	1	1	0	1	1	1	0	1
Washington, Indiana, US	18175	Indiana	2020-05-10	2020-03-25	2020-05-18	1	1	17.12084	16.35652	38	23.14286	102.2446	55.01384	Sunday	28036	46	-8	2020-03-30	2020-03-10	2020-06-07	2020-04-08	41	61	-28	32	1	1	0	1	1	1	0	1
Washington, Indiana, US	18175	Indiana	2020-05-11	2020-03-25	2020-05-18	1	1	17.12084	16.50939	23	23.57143	102.2446	55.01384	Monday	28036	47	-7	2020-03-30	2020-03-10	2020-06-07	2020-04-08	42	62	-27	33	1	1	0	1	1	1	0	1
Washington, Indiana, US	18175	Indiana	2020-05-12	2020-03-25	2020-05-18	1	1	17.12084	16.66225	21	23.57143	102.2446	55.01384	Tuesday	28036	48	-6	2020-03-30	2020-03-10	2020-06-07	2020-04-08	43	63	-26	34	1	1	0	1	1	1	0	1
Washington, Indiana, US	18175	Indiana	2020-05-13	2020-03-25	2020-05-18	1	1	17.47753	16.86607	21	23.71429	102.2446	55.01384	Wednesday	28036	49	-5	2020-03-30	2020-03-10	2020-06-07	2020-04-08	44	64	-25	35	1	1	0	1	1	1	0	1
Washington, Indiana, US	18175	Indiana	2020-05-14	2020-03-25	2020-05-18	1	1	17.83421	17.12084	18	24.14286	102.2446	55.01384	Thursday	28036	50	-4	2020-03-30	2020-03-10	2020-06-07	2020-04-08	45	65	-24	36	1	1	0	1	1	1	0	1
Washington, Indiana, US	18175	Indiana	2020-05-15	2020-03-25	2020-05-18	1	1	17.83421	17.37562	18	23.42857	102.2446	55.01384	Friday	28036	51	-3	2020-03-30	2020-03-10	2020-06-07	2020-04-08	46	66	-23	37	1	1	0	1	1	1	0	1
Washington, Indiana, US	18175	Indiana	2020-05-16	2020-03-25	2020-05-18	1	1	17.83421	17.47753	28	23.85714	102.2446	55.01384	Saturday	28036	52	-2	2020-03-30	2020-03-10	2020-06-07	2020-04-08	47	67	-22	38	1	1	0	1	1	1	0	1
Washington, Indiana, US	18175	Indiana	2020-05-17	2020-03-25	2020-05-18	1	1	17.83421	17.57944	46	25	102.2446	55.01384	Sunday	28036	53	-1	2020-03-30	2020-03-10	2020-06-07	2020-04-08	48	68	-21	39	1	1	0	1	1	1	0	1
Washington, Indiana, US	18175	Indiana	2020-05-18	2020-03-25	2020-05-18	0	1	17.83421	17.68135	28	25.71429	102.2446	55.01384	Monday	28036	54	0	2020-03-30	2020-03-10	2020-06-07	2020-04-08	49	69	-20	40	1	1	0	1	1	1	0	1
Washington, Indiana, US	18175	Indiana	2020-05-19	2020-03-25	2020-05-18	0	1	17.83421	17.78326	21	25.71429	102.2446	55.01384	Tuesday	28036	55	1	2020-03-30	2020-03-10	2020-06-07	2020-04-08	50	70	-19	41	1	1	0	1	1	1	0	1
Washington, Indiana, US	18175	Indiana	2020-05-20	2020-03-25	2020-05-18	0	1	18.54758	17.93612	21	25.71429	102.2446	55.01384	Wednesday	28036	56	2	2020-03-30	2020-03-10	2020-06-07	2020-04-08	51	71	-18	42	1	1	0	1	1	1	0	1
Washington, Indiana, US	18175	Indiana	2020-05-21	2020-03-25	2020-05-18	0	1	18.54758	18.03803	19	25.85714	102.2446	55.01384	Thursday	28036	57	3	2020-03-30	2020-03-10	2020-06-07	2020-04-08	52	72	-17	43	1	1	0	1	1	1	0	1
Washington, Indiana, US	18175	Indiana	2020-05-22	2020-03-25	2020-05-18	0	1	18.54758	18.13994	18	25.85714	102.2446	55.01384	Friday	28036	58	4	2020-03-30	2020-03-10	2020-06-07	2020-04-08	53	73	-16	44	1	1	0	1	1	1	0	1
Washington, Indiana, US	18175	Indiana	2020-05-23	2020-03-25	2020-05-18	0	1	18.54758	18.24185	24	25.28571	102.2446	55.01384	Saturday	28036	59	5	2020-03-30	2020-03-10	2020-06-07	2020-04-08	54	74	-15	45	1	1	0	1	1	1	0	1
Washington, Indiana, US	18175	Indiana	2020-05-24	2020-03-25	2020-05-18	0	1	18.54758	18.34376	29	22.85714	102.2446	55.01384	Sunday	28036	60	6	2020-03-30	2020-03-10	2020-06-07	2020-04-08	55	75	-14	46	1	1	0	1	1	1	0	1
Washington, Indiana, US	18175	Indiana	2020-05-25	2020-03-25	2020-05-18	0	1	18.54758	18.44567	39	24.42857	102.2446	55.01384	Monday	28036	61	7	2020-03-30	2020-03-10	2020-06-07	2020-04-08	56	76	-13	47	1	1	0	1	1	1	0	1
Washington, Indiana, US	18175	Indiana	2020-05-26	2020-03-25	2020-05-18	0	1	18.54758	18.54758	18	24	102.2446	55.01384	Tuesday	28036	62	8	2020-03-30	2020-03-10	2020-06-07	2020-04-08	57	77	-12	48	1	1	0	1	1	1	0	1
Washington, Indiana, US	18175	Indiana	2020-05-27	2020-03-25	2020-05-18	0	1	18.54758	18.54758	13	22.85714	102.2446	55.01384	Wednesday	28036	63	9	2020-03-30	2020-03-10	2020-06-07	2020-04-08	58	78	-11	49	1	1	0	1	1	1	0	1
Washington, Indiana, US	18175	Indiana	2020-05-28	2020-03-25	2020-05-18	0	1	18.1909	18.49663	14	22.14286	102.2446	55.01384	Thursday	28036	64	10	2020-03-30	2020-03-10	2020-06-07	2020-04-08	59	79	-10	50	1	1	0	1	1	1	0	1
Washington, Indiana, US	18175	Indiana	2020-05-29	2020-03-25	2020-05-18	0	1	18.54758	18.49663	14	21.57143	102.2446	55.01384	Friday	28036	65	11	2020-03-30	2020-03-10	2020-06-07	2020-04-08	60	80	-9	51	1	1	0	1	1	1	0	1
Washington, Indiana, US	18175	Indiana	2020-05-30	2020-03-25	2020-05-18	0	1	18.54758	18.49663	19	20.85714	102.2446	55.01384	Saturday	28036	66	12	2020-03-30	2020-03-10	2020-06-07	2020-04-08	61	81	-8	52	1	1	0	1	1	1	0	1
Washington, Indiana, US	18175	Indiana	2020-05-31	2020-03-25	2020-05-18	0	1	18.54758	18.49663	22	19.85714	102.2446	55.01384	Sunday	28036	67	13	2020-03-30	2020-03-10	2020-06-07	2020-04-08	62	82	-7	53	1	1	0	1	1	1	0	1
Washington, Indiana, US	18175	Indiana	2020-06-01	2020-03-25	2020-05-18	0	1	18.54758	18.49663	15	16.42857	102.2446	55.01384	Monday	28036	68	14	2020-03-30	2020-03-10	2020-06-07	2020-04-08	63	83	-6	54	1	1	0	1	1	1	0	1
Washington, Indiana, US	18175	Indiana	2020-06-02	2020-03-25	2020-05-18	0	1	18.1909	18.44567	12	15.57143	102.2446	55.01384	Tuesday	28036	69	15	2020-03-30	2020-03-10	2020-06-07	2020-04-08	64	84	-5	55	1	1	0	1	1	1	0	1
Washington, Indiana, US	18175	Indiana	2020-06-03	2020-03-25	2020-05-18	0	1	18.1909	18.39472	17	16.14286	102.2446	55.01384	Wednesday	28036	70	16	2020-03-30	2020-03-10	2020-06-07	2020-04-08	65	85	-4	56	1	1	0	1	1	1	0	1
Washington, Indiana, US	18175	Indiana	2020-06-04	2020-03-25	2020-05-18	0	1	17.83421	18.34376	16	16.42857	102.2446	55.01384	Thursday	28036	71	17	2020-03-30	2020-03-10	2020-06-07	2020-04-08	66	86	-3	57	1	1	0	1	1	1	0	1
Washington, Indiana, US	18175	Indiana	2020-06-05	2020-03-25	2020-05-18	0	1	17.83421	18.24185	10	15.85714	102.2446	55.01384	Friday	28036	72	18	2020-03-30	2020-03-10	2020-06-07	2020-04-08	67	87	-2	58	1	1	0	1	1	1	0	1
Washington, Indiana, US	18175	Indiana	2020-06-06	2020-03-25	2020-05-18	0	1	18.1909	18.1909	18	15.71429	102.2446	55.01384	Saturday	28036	73	19	2020-03-30	2020-03-10	2020-06-07	2020-04-08	68	88	-1	59	1	1	0	1	1	1	0	1
Washington, Indiana, US	18175	Indiana	2020-06-07	2020-03-25	2020-05-18	0	1	18.1909	18.13994	21	15.57143	102.2446	55.01384	Sunday	28036	74	20	2020-03-30	2020-03-10	2020-06-07	2020-04-08	69	89	0	60	1	1	0	1	0	1	0	1
Washington, Indiana, US	18175	Indiana	2020-06-08	2020-03-25	2020-05-18	0	1	18.54758	18.13994	15	15.57143	102.2446	55.01384	Monday	28036	75	21	2020-03-30	2020-03-10	2020-06-07	2020-04-08	70	90	1	61	1	1	1	1	0	1	0	1
Washington, Indiana, US	18175	Indiana	2020-06-09	2020-03-25	2020-05-18	0	1	18.54758	18.1909	14	15.85714	102.2446	55.01384	Tuesday	28036	76	22	2020-03-30	2020-03-10	2020-06-07	2020-04-08	71	91	2	62	1	1	1	1	0	1	0	1
Washington, Indiana, US	18175	Indiana	2020-06-10	2020-03-25	2020-05-18	0	1	19.97432	18.44567	12	15.14286	102.2446	55.01384	Wednesday	28036	77	23	2020-03-30	2020-03-10	2020-06-07	2020-04-08	72	92	3	63	1	1	1	1	0	1	0	1
Washington, Indiana, US	18175	Indiana	2020-06-11	2020-03-25	2020-05-18	0	1	19.97432	18.7514	15	15	102.2446	55.01384	Thursday	28036	78	24	2020-03-30	2020-03-10	2020-06-07	2020-04-08	73	93	4	64	1	1	1	1	0	1	0	1
Washington, Indiana, US	18175	Indiana	2020-06-12	2020-03-25	2020-05-18	0	1	19.97432	19.05713	13	15.42857	102.2446	55.01384	Friday	28036	79	25	2020-03-30	2020-03-10	2020-06-07	2020-04-08	74	94	5	65	1	1	1	1	0	1	0	1
Washington, Indiana, US	18175	Indiana	2020-06-13	2020-03-25	2020-05-18	0	1	19.97432	19.31191	17	15.28571	102.2446	55.01384	Saturday	28036	80	26	2020-03-30	2020-03-10	2020-06-07	2020-04-08	75	95	6	66	1	1	1	1	0	1	0	1
Washington, Indiana, US	18175	Indiana	2020-06-14	2020-03-25	2020-05-18	0	1	20.331	19.61763	21	15.28571	102.2446	55.01384	Sunday	28036	81	27	2020-03-30	2020-03-10	2020-06-07	2020-04-08	76	96	7	67	1	1	1	1	0	1	0	1
Washington, Indiana, US	18175	Indiana	2020-06-15	2020-03-25	2020-05-18	0	1	20.68769	19.92336	18	15.71429	102.2446	55.01384	Monday	28036	82	28	2020-03-30	2020-03-10	2020-06-07	2020-04-08	77	97	8	68	1	1	1	1	0	1	0	1
Washington, Indiana, US	18175	Indiana	2020-06-16	2020-03-25	2020-05-18	0	1	20.68769	20.22909	16	16	102.2446	55.01384	Tuesday	28036	83	29	2020-03-30	2020-03-10	2020-06-07	2020-04-08	78	98	9	69	1	1	1	1	0	1	0	1
Washington, Indiana, US	18175	Indiana	2020-06-17	2020-03-25	2020-05-18	0	1	21.04437	20.38196	15	16.42857	102.2446	55.01384	Wednesday	28036	84	30	2020-03-30	2020-03-10	2020-06-07	2020-04-08	79	99	10	70	1	1	1	1	0	1	0	1
Washington, Indiana, US	18175	Indiana	2020-06-18	2020-03-25	2020-05-18	0	1	21.40106	20.58578	15	16.42857	102.2446	55.01384	Thursday	28036	85	31	2020-03-30	2020-03-10	2020-06-07	2020-04-08	80	100	11	71	1	1	1	1	0	1	0	1
Washington, Indiana, US	18175	Indiana	2020-06-19	2020-03-25	2020-05-18	0	1	21.75774	20.84055	14	16.57143	102.2446	55.01384	Friday	28036	86	32	2020-03-30	2020-03-10	2020-06-07	2020-04-08	81	101	12	72	1	1	1	1	0	1	0	1
Washington, Indiana, US	18175	Indiana	2020-06-20	2020-03-25	2020-05-18	0	1	21.75774	21.09533	18	16.71429	102.2446	55.01384	Saturday	28036	87	33	2020-03-30	2020-03-10	2020-06-07	2020-04-08	82	102	13	73	1	1	1	1	0	1	0	1
Washington, Indiana, US	18175	Indiana	2020-06-21	2020-03-25	2020-05-18	0	1	22.11442	21.3501	21	16.71429	102.2446	55.01384	Sunday	28036	88	34	2020-03-30	2020-03-10	2020-06-07	2020-04-08	83	103	14	74	1	1	1	1	0	1	0	1
Washington, Indiana, US	18175	Indiana	2020-06-22	2020-03-25	2020-05-18	0	1	22.11442	21.55392	17	16.57143	102.2446	55.01384	Monday	28036	89	35	2020-03-30	2020-03-10	2020-06-07	2020-04-08	84	104	15	75	1	1	1	1	0	1	0	1
Washington, Indiana, US	18175	Indiana	2020-06-23	2020-03-25	2020-05-18	0	1	22.11442	21.75774	16	16.57143	102.2446	55.01384	Tuesday	28036	90	36	2020-03-30	2020-03-10	2020-06-07	2020-04-08	85	105	16	76	1	1	1	1	0	1	0	1
Washington, Indiana, US	18175	Indiana	2020-06-24	2020-03-25	2020-05-18	0	1	22.11442	21.9106	16	16.71429	102.2446	55.01384	Wednesday	28036	91	37	2020-03-30	2020-03-10	2020-06-07	2020-04-08	86	106	17	77	1	1	1	1	0	1	0	1
Washington, Indiana, US	18175	Indiana	2020-06-25	2020-03-25	2020-05-18	0	1	22.11442	22.01251	16	16.85714	102.2446	55.01384	Thursday	28036	92	38	2020-03-30	2020-03-10	2020-06-07	2020-04-08	87	107	18	78	1	1	1	1	0	1	0	1
Washington, Indiana, US	18175	Indiana	2020-06-26	2020-03-25	2020-05-18	0	1	22.47111	22.11442	14	16.85714	102.2446	55.01384	Friday	28036	93	39	2020-03-30	2020-03-10	2020-06-07	2020-04-08	88	108	19	79	1	1	1	1	0	1	0	1
Washington, Indiana, US	18175	Indiana	2020-06-27	2020-03-25	2020-05-18	0	1	22.47111	22.21633	21	17.28571	102.2446	55.01384	Saturday	28036	94	40	2020-03-30	2020-03-10	2020-06-07	2020-04-08	89	109	20	80	1	1	1	1	0	1	0	1
Washington, Indiana, US	18175	Indiana	2020-06-28	2020-03-25	2020-05-18	0	1	22.47111	22.26729	26	18	102.2446	55.01384	Sunday	28036	95	41	2020-03-30	2020-03-10	2020-06-07	2020-04-08	90	110	21	81	1	1	1	1	0	1	0	1
Washington, Indiana, US	18175	Indiana	2020-06-29	2020-03-25	2020-05-18	0	1	22.47111	22.31824	27	19.42857	102.2446	55.01384	Monday	28036	96	42	2020-03-30	2020-03-10	2020-06-07	2020-04-08	91	111	22	82	1	1	1	1	0	1	0	1
Washington, Indiana, US	18175	Indiana	2020-06-30	2020-03-25	2020-05-18	0	1	22.82779	22.42015	19	19.85714	102.2446	55.01384	Tuesday	28036	97	43	2020-03-30	2020-03-10	2020-06-07	2020-04-08	92	112	23	83	1	1	1	1	0	1	0	1
Washington, Indiana, US	18175	Indiana	2020-07-01	2020-03-25	2020-05-18	0	1	22.82779	22.52206	16	19.85714	102.2446	55.01384	Wednesday	28036	98	44	2020-03-30	2020-03-10	2020-06-07	2020-04-08	93	113	24	84	1	1	1	1	0	1	0	1
Washington, Indiana, US	18175	Indiana	2020-07-02	2020-03-25	2020-05-18	0	1	23.18448	22.67493	14	19.57143	102.2446	55.01384	Thursday	28036	99	45	2020-03-30	2020-03-10	2020-06-07	2020-04-08	94	114	25	85	1	1	1	1	0	1	0	1
Washington, Indiana, US	18175	Indiana	2020-07-03	2020-03-25	2020-05-18	0	1	23.54116	22.82779	19	20.28571	102.2446	55.01384	Friday	28036	100	46	2020-03-30	2020-03-10	2020-06-07	2020-04-08	95	115	26	86	1	1	1	1	0	1	0	1
Washington, Indiana, US	18175	Indiana	2020-07-04	2020-03-25	2020-05-18	0	1	24.25453	23.08257	23	20.57143	102.2446	55.01384	Saturday	28036	101	47	2020-03-30	2020-03-10	2020-06-07	2020-04-08	96	116	27	87	1	1	1	1	0	1	0	1
Washington, Indiana, US	18175	Indiana	2020-07-05	2020-03-25	2020-05-18	0	1	23.89785	23.28639	26	20.57143	102.2446	55.01384	Sunday	28036	102	48	2020-03-30	2020-03-10	2020-06-07	2020-04-08	97	117	28	88	1	1	1	1	0	1	0	1
Washington, Kansas, US	20201	Kansas	2020-03-01	2020-03-30	2020-05-04	1	0	0	90.92387	39	25.71429	94.18445	6.481099	Sunday	5406	-29	-64	2020-04-04	2020-03-15	2020-05-24	2020-03-25	-34	-14	-84	-24	0	0	0	0	1	0	1	0
Washington, Kansas, US	20201	Kansas	2020-03-02	2020-03-30	2020-05-04	1	0	0	76.2902	16	24.85714	94.18445	6.481099	Monday	5406	-28	-63	2020-04-04	2020-03-15	2020-05-24	2020-03-25	-33	-13	-83	-23	0	0	0	0	1	0	1	0
Washington, Kansas, US	20201	Kansas	2020-03-03	2020-03-30	2020-05-04	1	0	0	61.39638	15	24.28571	94.18445	6.481099	Tuesday	5406	-27	-62	2020-04-04	2020-03-15	2020-05-24	2020-03-25	-32	-12	-82	-22	0	0	0	0	1	0	1	0
Washington, Kansas, US	20201	Kansas	2020-03-04	2020-03-30	2020-05-04	1	0	0	46.17736	15	24.42857	94.18445	6.481099	Wednesday	5406	-26	-61	2020-04-04	2020-03-15	2020-05-24	2020-03-25	-31	-11	-81	-21	0	0	0	0	1	0	1	0
Washington, Kansas, US	20201	Kansas	2020-03-05	2020-03-30	2020-05-04	1	0	0	30.95834	14	23.57143	94.18445	6.481099	Thursday	5406	-25	-60	2020-04-04	2020-03-15	2020-05-24	2020-03-25	-30	-10	-80	-20	0	0	0	0	1	0	1	0
Washington, Kansas, US	20201	Kansas	2020-03-06	2020-03-30	2020-05-04	1	0	0	15.60925	15	21.42857	94.18445	6.481099	Friday	5406	-24	-59	2020-04-04	2020-03-15	2020-05-24	2020-03-25	-29	-9	-79	-19	0	0	0	0	1	0	1	0
Washington, Kansas, US	20201	Kansas	2020-03-07	2020-03-30	2020-05-04	1	0	0	0	19	19	94.18445	6.481099	Saturday	5406	-23	-58	2020-04-04	2020-03-15	2020-05-24	2020-03-25	-28	-8	-78	-18	0	0	0	0	1	0	1	0
Washington, Kansas, US	20201	Kansas	2020-03-08	2020-03-30	2020-05-04	1	0	0	0	41	19.28571	94.18445	6.481099	Sunday	5406	-22	-57	2020-04-04	2020-03-15	2020-05-24	2020-03-25	-27	-7	-77	-17	0	0	0	0	1	0	1	0
Washington, Kansas, US	20201	Kansas	2020-03-09	2020-03-30	2020-05-04	1	0	0	0	22	20.14286	94.18445	6.481099	Monday	5406	-21	-56	2020-04-04	2020-03-15	2020-05-24	2020-03-25	-26	-6	-76	-16	0	0	0	0	1	0	1	0
Washington, Kansas, US	20201	Kansas	2020-03-10	2020-03-30	2020-05-04	1	0	0	0	21	21	94.18445	6.481099	Tuesday	5406	-20	-55	2020-04-04	2020-03-15	2020-05-24	2020-03-25	-25	-5	-75	-15	0	0	0	0	1	0	1	0
Washington, Kansas, US	20201	Kansas	2020-03-11	2020-03-30	2020-05-04	1	0	0	0	16	21.14286	94.18445	6.481099	Wednesday	5406	-19	-54	2020-04-04	2020-03-15	2020-05-24	2020-03-25	-24	-4	-74	-14	0	0	0	0	1	0	1	0
Washington, Kansas, US	20201	Kansas	2020-03-12	2020-03-30	2020-05-04	1	0	0	0	16	21.42857	94.18445	6.481099	Thursday	5406	-18	-53	2020-04-04	2020-03-15	2020-05-24	2020-03-25	-23	-3	-73	-13	0	0	0	0	1	0	1	0
Washington, Kansas, US	20201	Kansas	2020-03-13	2020-03-30	2020-05-04	1	0	0	0	18	21.85714	94.18445	6.481099	Friday	5406	-17	-52	2020-04-04	2020-03-15	2020-05-24	2020-03-25	-22	-2	-72	-12	0	0	0	0	1	0	1	0
Washington, Kansas, US	20201	Kansas	2020-03-14	2020-03-30	2020-05-04	1	0	0	0	39	24.71429	94.18445	6.481099	Saturday	5406	-16	-51	2020-04-04	2020-03-15	2020-05-24	2020-03-25	-21	-1	-71	-11	0	0	0	0	1	0	1	0
Washington, Kansas, US	20201	Kansas	2020-03-15	2020-03-30	2020-05-04	1	0	0	0	40	24.57143	94.18445	6.481099	Sunday	5406	-15	-50	2020-04-04	2020-03-15	2020-05-24	2020-03-25	-20	0	-70	-10	0	0	0	0	1	0	1	0
Washington, Kansas, US	20201	Kansas	2020-03-16	2020-03-30	2020-05-04	1	0	0	0	23	24.71429	94.18445	6.481099	Monday	5406	-14	-49	2020-04-04	2020-03-15	2020-05-24	2020-03-25	-19	1	-69	-9	0	1	0	0	1	0	1	1
Washington, Kansas, US	20201	Kansas	2020-03-17	2020-03-30	2020-05-04	1	0	0	0	29	25.85714	94.18445	6.481099	Tuesday	5406	-13	-48	2020-04-04	2020-03-15	2020-05-24	2020-03-25	-18	2	-68	-8	0	1	0	0	1	0	1	1
Washington, Kansas, US	20201	Kansas	2020-03-18	2020-03-30	2020-05-04	1	0	0	0	42	29.57143	94.18445	6.481099	Wednesday	5406	-12	-47	2020-04-04	2020-03-15	2020-05-24	2020-03-25	-17	3	-67	-7	0	1	0	0	1	0	1	1
Washington, Kansas, US	20201	Kansas	2020-03-19	2020-03-30	2020-05-04	1	0	0	0	30	31.57143	94.18445	6.481099	Thursday	5406	-11	-46	2020-04-04	2020-03-15	2020-05-24	2020-03-25	-16	4	-66	-6	0	1	0	0	1	0	1	1
Washington, Kansas, US	20201	Kansas	2020-03-20	2020-03-30	2020-05-04	1	0	0	0	36	34.14286	94.18445	6.481099	Friday	5406	-10	-45	2020-04-04	2020-03-15	2020-05-24	2020-03-25	-15	5	-65	-5	0	1	0	0	1	0	1	1
Washington, Kansas, US	20201	Kansas	2020-03-21	2020-03-30	2020-05-04	1	0	0	0	45	35	94.18445	6.481099	Saturday	5406	-9	-44	2020-04-04	2020-03-15	2020-05-24	2020-03-25	-14	6	-64	-4	0	1	0	0	1	0	1	1
Washington, Kansas, US	20201	Kansas	2020-03-22	2020-03-30	2020-05-04	1	0	0	0	72	39.57143	94.18445	6.481099	Sunday	5406	-8	-43	2020-04-04	2020-03-15	2020-05-24	2020-03-25	-13	7	-63	-3	0	1	0	0	1	0	1	1
Washington, Kansas, US	20201	Kansas	2020-03-23	2020-03-30	2020-05-04	1	0	0	0	36	41.42857	94.18445	6.481099	Monday	5406	-7	-42	2020-04-04	2020-03-15	2020-05-24	2020-03-25	-12	8	-62	-2	0	1	0	0	1	0	1	1
Washington, Kansas, US	20201	Kansas	2020-03-24	2020-03-30	2020-05-04	1	0	0	0	47	44	94.18445	6.481099	Tuesday	5406	-6	-41	2020-04-04	2020-03-15	2020-05-24	2020-03-25	-11	9	-61	-1	0	1	0	0	1	0	1	1
Washington, Kansas, US	20201	Kansas	2020-03-25	2020-03-30	2020-05-04	1	0	0	0	26	41.71429	94.18445	6.481099	Wednesday	5406	-5	-40	2020-04-04	2020-03-15	2020-05-24	2020-03-25	-10	10	-60	0	0	1	0	0	1	0	0	1
Washington, Kansas, US	20201	Kansas	2020-03-26	2020-03-30	2020-05-04	1	0	0	0	39	43	94.18445	6.481099	Thursday	5406	-4	-39	2020-04-04	2020-03-15	2020-05-24	2020-03-25	-9	11	-59	1	0	1	0	1	1	0	0	1
Washington, Kansas, US	20201	Kansas	2020-03-27	2020-03-30	2020-05-04	1	0	0	0	27	41.71429	94.18445	6.481099	Friday	5406	-3	-38	2020-04-04	2020-03-15	2020-05-24	2020-03-25	-8	12	-58	2	0	1	0	1	1	0	0	1
Washington, Kansas, US	20201	Kansas	2020-03-28	2020-03-30	2020-05-04	1	0	0	0	43	41.42857	94.18445	6.481099	Saturday	5406	-2	-37	2020-04-04	2020-03-15	2020-05-24	2020-03-25	-7	13	-57	3	0	1	0	1	1	0	0	1
Washington, Kansas, US	20201	Kansas	2020-03-29	2020-03-30	2020-05-04	1	0	0	0	56	39.14286	94.18445	6.481099	Sunday	5406	-1	-36	2020-04-04	2020-03-15	2020-05-24	2020-03-25	-6	14	-56	4	0	1	0	1	1	0	0	1
Washington, Kansas, US	20201	Kansas	2020-03-30	2020-03-30	2020-05-04	1	0	0	0	39	39.57143	94.18445	6.481099	Monday	5406	0	-35	2020-04-04	2020-03-15	2020-05-24	2020-03-25	-5	15	-55	5	0	1	0	1	1	0	0	1
Washington, Kansas, US	20201	Kansas	2020-03-31	2020-03-30	2020-05-04	1	1	0	0	33	37.57143	94.18445	6.481099	Tuesday	5406	1	-34	2020-04-04	2020-03-15	2020-05-24	2020-03-25	-4	16	-54	6	0	1	0	1	1	0	0	1
Washington, Kansas, US	20201	Kansas	2020-04-01	2020-03-30	2020-05-04	1	1	0	0	38	39.28571	94.18445	6.481099	Wednesday	5406	2	-33	2020-04-04	2020-03-15	2020-05-24	2020-03-25	-3	17	-53	7	0	1	0	1	1	0	0	1
Washington, Kansas, US	20201	Kansas	2020-04-02	2020-03-30	2020-05-04	1	1	0	0	45	40.14286	94.18445	6.481099	Thursday	5406	3	-32	2020-04-04	2020-03-15	2020-05-24	2020-03-25	-2	18	-52	8	0	1	0	1	1	0	0	1
Washington, Kansas, US	20201	Kansas	2020-04-03	2020-03-30	2020-05-04	1	1	0	0	44	42.57143	94.18445	6.481099	Friday	5406	4	-31	2020-04-04	2020-03-15	2020-05-24	2020-03-25	-1	19	-51	9	0	1	0	1	1	0	0	1
Washington, Kansas, US	20201	Kansas	2020-04-04	2020-03-30	2020-05-04	1	1	0	0	59	44.85714	94.18445	6.481099	Saturday	5406	5	-30	2020-04-04	2020-03-15	2020-05-24	2020-03-25	0	20	-50	10	0	1	0	1	1	0	0	1
Washington, Kansas, US	20201	Kansas	2020-04-05	2020-03-30	2020-05-04	1	1	0	0	72	47.14286	94.18445	6.481099	Sunday	5406	6	-29	2020-04-04	2020-03-15	2020-05-24	2020-03-25	1	21	-49	11	1	1	0	1	1	1	0	1
Washington, Kansas, US	20201	Kansas	2020-04-06	2020-03-30	2020-05-04	1	1	0	0	38	47	94.18445	6.481099	Monday	5406	7	-28	2020-04-04	2020-03-15	2020-05-24	2020-03-25	2	22	-48	12	1	1	0	1	1	1	0	1
Washington, Kansas, US	20201	Kansas	2020-04-07	2020-03-30	2020-05-04	1	1	0	0	42	48.28571	94.18445	6.481099	Tuesday	5406	8	-27	2020-04-04	2020-03-15	2020-05-24	2020-03-25	3	23	-47	13	1	1	0	1	1	1	0	1
Washington, Kansas, US	20201	Kansas	2020-04-08	2020-03-30	2020-05-04	1	1	0	0	34	47.71429	94.18445	6.481099	Wednesday	5406	9	-26	2020-04-04	2020-03-15	2020-05-24	2020-03-25	4	24	-46	14	1	1	0	1	1	1	0	1
Washington, Kansas, US	20201	Kansas	2020-04-09	2020-03-30	2020-05-04	1	1	0	0	37	46.57143	94.18445	6.481099	Thursday	5406	10	-25	2020-04-04	2020-03-15	2020-05-24	2020-03-25	5	25	-45	15	1	1	0	1	1	1	0	1
Washington, Kansas, US	20201	Kansas	2020-04-10	2020-03-30	2020-05-04	1	1	0	0	45	46.71429	94.18445	6.481099	Friday	5406	11	-24	2020-04-04	2020-03-15	2020-05-24	2020-03-25	6	26	-44	16	1	1	0	1	1	1	0	1
Washington, Kansas, US	20201	Kansas	2020-04-11	2020-03-30	2020-05-04	1	1	0	0	48	45.14286	94.18445	6.481099	Saturday	5406	12	-23	2020-04-04	2020-03-15	2020-05-24	2020-03-25	7	27	-43	17	1	1	0	1	1	1	0	1
Washington, Kansas, US	20201	Kansas	2020-04-12	2020-03-30	2020-05-04	1	1	0	0	81	46.42857	94.18445	6.481099	Sunday	5406	13	-22	2020-04-04	2020-03-15	2020-05-24	2020-03-25	8	28	-42	18	1	1	0	1	1	1	0	1
Washington, Kansas, US	20201	Kansas	2020-04-13	2020-03-30	2020-05-04	1	1	0	0	47	47.71429	94.18445	6.481099	Monday	5406	14	-21	2020-04-04	2020-03-15	2020-05-24	2020-03-25	9	29	-41	19	1	1	0	1	1	1	0	1
Washington, Kansas, US	20201	Kansas	2020-04-14	2020-03-30	2020-05-04	1	1	0	0	28	45.71429	94.18445	6.481099	Tuesday	5406	15	-20	2020-04-04	2020-03-15	2020-05-24	2020-03-25	10	30	-40	20	1	1	0	1	1	1	0	1
Washington, Kansas, US	20201	Kansas	2020-04-15	2020-03-30	2020-05-04	1	1	0	0	34	45.71429	94.18445	6.481099	Wednesday	5406	16	-19	2020-04-04	2020-03-15	2020-05-24	2020-03-25	11	31	-39	21	1	1	0	1	1	1	0	1
Washington, Kansas, US	20201	Kansas	2020-04-16	2020-03-30	2020-05-04	1	1	0	0	44	46.71429	94.18445	6.481099	Thursday	5406	17	-18	2020-04-04	2020-03-15	2020-05-24	2020-03-25	12	32	-38	22	1	1	0	1	1	1	0	1
Washington, Kansas, US	20201	Kansas	2020-04-17	2020-03-30	2020-05-04	1	1	0	0	31	44.71429	94.18445	6.481099	Friday	5406	18	-17	2020-04-04	2020-03-15	2020-05-24	2020-03-25	13	33	-37	23	1	1	0	1	1	1	0	1
Washington, Kansas, US	20201	Kansas	2020-04-18	2020-03-30	2020-05-04	1	1	0	0	26	41.57143	94.18445	6.481099	Saturday	5406	19	-16	2020-04-04	2020-03-15	2020-05-24	2020-03-25	14	34	-36	24	1	1	0	1	1	1	0	1
Washington, Kansas, US	20201	Kansas	2020-04-19	2020-03-30	2020-05-04	1	1	0	0	60	38.57143	94.18445	6.481099	Sunday	5406	20	-15	2020-04-04	2020-03-15	2020-05-24	2020-03-25	15	35	-35	25	1	1	0	1	1	1	0	1
Washington, Kansas, US	20201	Kansas	2020-04-20	2020-03-30	2020-05-04	1	1	0	0	40	37.57143	94.18445	6.481099	Monday	5406	21	-14	2020-04-04	2020-03-15	2020-05-24	2020-03-25	16	36	-34	26	1	1	0	1	1	1	0	1
Washington, Kansas, US	20201	Kansas	2020-04-21	2020-03-30	2020-05-04	1	1	0	0	33	38.28571	94.18445	6.481099	Tuesday	5406	22	-13	2020-04-04	2020-03-15	2020-05-24	2020-03-25	17	37	-33	27	1	1	0	1	1	1	0	1
Washington, Kansas, US	20201	Kansas	2020-04-22	2020-03-30	2020-05-04	1	1	0	0	47	40.14286	94.18445	6.481099	Wednesday	5406	23	-12	2020-04-04	2020-03-15	2020-05-24	2020-03-25	18	38	-32	28	1	1	0	1	1	1	0	1
Washington, Kansas, US	20201	Kansas	2020-04-23	2020-03-30	2020-05-04	1	1	0	0	43	40	94.18445	6.481099	Thursday	5406	24	-11	2020-04-04	2020-03-15	2020-05-24	2020-03-25	19	39	-31	29	1	1	0	1	1	1	0	1
Washington, Kansas, US	20201	Kansas	2020-04-24	2020-03-30	2020-05-04	1	1	0	0	33	40.28571	94.18445	6.481099	Friday	5406	25	-10	2020-04-04	2020-03-15	2020-05-24	2020-03-25	20	40	-30	30	1	1	0	1	1	1	0	1
Washington, Kansas, US	20201	Kansas	2020-04-25	2020-03-30	2020-05-04	1	1	0	0	52	44	94.18445	6.481099	Saturday	5406	26	-9	2020-04-04	2020-03-15	2020-05-24	2020-03-25	21	41	-29	31	1	1	0	1	1	1	0	1
Washington, Kansas, US	20201	Kansas	2020-04-26	2020-03-30	2020-05-04	1	1	0	0	53	43	94.18445	6.481099	Sunday	5406	27	-8	2020-04-04	2020-03-15	2020-05-24	2020-03-25	22	42	-28	32	1	1	0	1	1	1	0	1
Washington, Kansas, US	20201	Kansas	2020-04-27	2020-03-30	2020-05-04	1	1	0	0	21	40.28571	94.18445	6.481099	Monday	5406	28	-7	2020-04-04	2020-03-15	2020-05-24	2020-03-25	23	43	-27	33	1	1	0	1	1	1	0	1
Washington, Kansas, US	20201	Kansas	2020-04-28	2020-03-30	2020-05-04	1	1	0	0	28	39.57143	94.18445	6.481099	Tuesday	5406	29	-6	2020-04-04	2020-03-15	2020-05-24	2020-03-25	24	44	-26	34	1	1	0	1	1	1	0	1
Washington, Kansas, US	20201	Kansas	2020-04-29	2020-03-30	2020-05-04	1	1	0	0	22	36	94.18445	6.481099	Wednesday	5406	30	-5	2020-04-04	2020-03-15	2020-05-24	2020-03-25	25	45	-25	35	1	1	0	1	1	1	0	1
Washington, Kansas, US	20201	Kansas	2020-04-30	2020-03-30	2020-05-04	1	1	1.849797	0.2642566	24	33.28571	94.18445	6.481099	Thursday	5406	31	-4	2020-04-04	2020-03-15	2020-05-24	2020-03-25	26	46	-24	36	1	1	0	1	1	1	0	1
Washington, Kansas, US	20201	Kansas	2020-05-01	2020-03-30	2020-05-04	1	1	1.849797	0.5285133	20	31.42857	94.18445	6.481099	Friday	5406	32	-3	2020-04-04	2020-03-15	2020-05-24	2020-03-25	27	47	-23	37	1	1	0	1	1	1	0	1
Washington, Kansas, US	20201	Kansas	2020-05-02	2020-03-30	2020-05-04	1	1	0	0.5285133	31	28.42857	94.18445	6.481099	Saturday	5406	33	-2	2020-04-04	2020-03-15	2020-05-24	2020-03-25	28	48	-22	38	1	1	0	1	1	1	0	1
Washington, Kansas, US	20201	Kansas	2020-05-03	2020-03-30	2020-05-04	1	1	0	0.5285133	51	28.14286	94.18445	6.481099	Sunday	5406	34	-1	2020-04-04	2020-03-15	2020-05-24	2020-03-25	29	49	-21	39	1	1	0	1	1	1	0	1
Washington, Kansas, US	20201	Kansas	2020-05-04	2020-03-30	2020-05-04	0	1	0	0.5285133	41	31	94.18445	6.481099	Monday	5406	35	0	2020-04-04	2020-03-15	2020-05-24	2020-03-25	30	50	-20	40	1	1	0	1	1	1	0	1
Washington, Kansas, US	20201	Kansas	2020-05-05	2020-03-30	2020-05-04	0	1	0	0.5285133	16	29.28571	94.18445	6.481099	Tuesday	5406	36	1	2020-04-04	2020-03-15	2020-05-24	2020-03-25	31	51	-19	41	1	1	0	1	1	1	0	1
Washington, Kansas, US	20201	Kansas	2020-05-06	2020-03-30	2020-05-04	0	1	0	0.5285133	17	28.57143	94.18445	6.481099	Wednesday	5406	37	2	2020-04-04	2020-03-15	2020-05-24	2020-03-25	32	52	-18	42	1	1	0	1	1	1	0	1
Washington, Kansas, US	20201	Kansas	2020-05-07	2020-03-30	2020-05-04	0	1	0	0.2642566	19	27.85714	94.18445	6.481099	Thursday	5406	38	3	2020-04-04	2020-03-15	2020-05-24	2020-03-25	33	53	-17	43	1	1	0	1	1	1	0	1
Washington, Kansas, US	20201	Kansas	2020-05-08	2020-03-30	2020-05-04	0	1	0	0	15	27.14286	94.18445	6.481099	Friday	5406	39	4	2020-04-04	2020-03-15	2020-05-24	2020-03-25	34	54	-16	44	1	1	0	1	1	1	0	1
Washington, Kansas, US	20201	Kansas	2020-05-09	2020-03-30	2020-05-04	0	1	0	0	26	26.42857	94.18445	6.481099	Saturday	5406	40	5	2020-04-04	2020-03-15	2020-05-24	2020-03-25	35	55	-15	45	1	1	0	1	1	1	0	1
Washington, Kansas, US	20201	Kansas	2020-05-10	2020-03-30	2020-05-04	0	1	0	0	51	26.42857	94.18445	6.481099	Sunday	5406	41	6	2020-04-04	2020-03-15	2020-05-24	2020-03-25	36	56	-14	46	1	1	0	1	1	1	0	1
Washington, Kansas, US	20201	Kansas	2020-05-11	2020-03-30	2020-05-04	0	1	0	0	17	23	94.18445	6.481099	Monday	5406	42	7	2020-04-04	2020-03-15	2020-05-24	2020-03-25	37	57	-13	47	1	1	0	1	1	1	0	1
Washington, Kansas, US	20201	Kansas	2020-05-12	2020-03-30	2020-05-04	0	1	0	0	32	25.28571	94.18445	6.481099	Tuesday	5406	43	8	2020-04-04	2020-03-15	2020-05-24	2020-03-25	38	58	-12	48	1	1	0	1	1	1	0	1
Washington, Kansas, US	20201	Kansas	2020-05-13	2020-03-30	2020-05-04	0	1	0	0	32	27.42857	94.18445	6.481099	Wednesday	5406	44	9	2020-04-04	2020-03-15	2020-05-24	2020-03-25	39	59	-11	49	1	1	0	1	1	1	0	1
Washington, Kansas, US	20201	Kansas	2020-05-14	2020-03-30	2020-05-04	0	1	0	0	32	29.28571	94.18445	6.481099	Thursday	5406	45	10	2020-04-04	2020-03-15	2020-05-24	2020-03-25	40	60	-10	50	1	1	0	1	1	1	0	1
Washington, Kansas, US	20201	Kansas	2020-05-15	2020-03-30	2020-05-04	0	1	0	0	16	29.42857	94.18445	6.481099	Friday	5406	46	11	2020-04-04	2020-03-15	2020-05-24	2020-03-25	41	61	-9	51	1	1	0	1	1	1	0	1
Washington, Kansas, US	20201	Kansas	2020-05-16	2020-03-30	2020-05-04	0	1	0	0	27	29.57143	94.18445	6.481099	Saturday	5406	47	12	2020-04-04	2020-03-15	2020-05-24	2020-03-25	42	62	-8	52	1	1	0	1	1	1	0	1
Washington, Kansas, US	20201	Kansas	2020-05-17	2020-03-30	2020-05-04	0	1	0	0	47	29	94.18445	6.481099	Sunday	5406	48	13	2020-04-04	2020-03-15	2020-05-24	2020-03-25	43	63	-7	53	1	1	0	1	1	1	0	1
Washington, Kansas, US	20201	Kansas	2020-05-18	2020-03-30	2020-05-04	0	1	0	0	23	29.85714	94.18445	6.481099	Monday	5406	49	14	2020-04-04	2020-03-15	2020-05-24	2020-03-25	44	64	-6	54	1	1	0	1	1	1	0	1
Washington, Kansas, US	20201	Kansas	2020-05-19	2020-03-30	2020-05-04	0	1	0	0	14	27.28571	94.18445	6.481099	Tuesday	5406	50	15	2020-04-04	2020-03-15	2020-05-24	2020-03-25	45	65	-5	55	1	1	0	1	1	1	0	1
Washington, Kansas, US	20201	Kansas	2020-05-20	2020-03-30	2020-05-04	0	1	0	0	22	25.85714	94.18445	6.481099	Wednesday	5406	51	16	2020-04-04	2020-03-15	2020-05-24	2020-03-25	46	66	-4	56	1	1	0	1	1	1	0	1
Washington, Kansas, US	20201	Kansas	2020-05-21	2020-03-30	2020-05-04	0	1	0	0	34	26.14286	94.18445	6.481099	Thursday	5406	52	17	2020-04-04	2020-03-15	2020-05-24	2020-03-25	47	67	-3	57	1	1	0	1	1	1	0	1
Washington, Kansas, US	20201	Kansas	2020-05-22	2020-03-30	2020-05-04	0	1	0	0	30	28.14286	94.18445	6.481099	Friday	5406	53	18	2020-04-04	2020-03-15	2020-05-24	2020-03-25	48	68	-2	58	1	1	0	1	1	1	0	1
Washington, Kansas, US	20201	Kansas	2020-05-23	2020-03-30	2020-05-04	0	1	0	0	22	27.42857	94.18445	6.481099	Saturday	5406	54	19	2020-04-04	2020-03-15	2020-05-24	2020-03-25	49	69	-1	59	1	1	0	1	1	1	0	1
Washington, Kansas, US	20201	Kansas	2020-05-24	2020-03-30	2020-05-04	0	1	0	0	49	27.71429	94.18445	6.481099	Sunday	5406	55	20	2020-04-04	2020-03-15	2020-05-24	2020-03-25	50	70	0	60	1	1	0	1	0	1	0	1
Washington, Kansas, US	20201	Kansas	2020-05-25	2020-03-30	2020-05-04	0	1	0	0	49	31.42857	94.18445	6.481099	Monday	5406	56	21	2020-04-04	2020-03-15	2020-05-24	2020-03-25	51	71	1	61	1	1	1	1	0	1	0	1
Washington, Kansas, US	20201	Kansas	2020-05-26	2020-03-30	2020-05-04	0	1	0	0	37	34.71429	94.18445	6.481099	Tuesday	5406	57	22	2020-04-04	2020-03-15	2020-05-24	2020-03-25	52	72	2	62	1	1	1	1	0	1	0	1
Washington, Kansas, US	20201	Kansas	2020-05-27	2020-03-30	2020-05-04	0	1	0	0	28	35.57143	94.18445	6.481099	Wednesday	5406	58	23	2020-04-04	2020-03-15	2020-05-24	2020-03-25	53	73	3	63	1	1	1	1	0	1	0	1
Washington, Kansas, US	20201	Kansas	2020-05-28	2020-03-30	2020-05-04	0	1	0	0	17	33.14286	94.18445	6.481099	Thursday	5406	59	24	2020-04-04	2020-03-15	2020-05-24	2020-03-25	54	74	4	64	1	1	1	1	0	1	0	1
Washington, Kansas, US	20201	Kansas	2020-05-29	2020-03-30	2020-05-04	0	1	0	0	13	30.71429	94.18445	6.481099	Friday	5406	60	25	2020-04-04	2020-03-15	2020-05-24	2020-03-25	55	75	5	65	1	1	1	1	0	1	0	1
Washington, Kansas, US	20201	Kansas	2020-05-30	2020-03-30	2020-05-04	0	1	0	0	27	31.42857	94.18445	6.481099	Saturday	5406	61	26	2020-04-04	2020-03-15	2020-05-24	2020-03-25	56	76	6	66	1	1	1	1	0	1	0	1
Washington, Kansas, US	20201	Kansas	2020-05-31	2020-03-30	2020-05-04	0	1	0	0	39	30	94.18445	6.481099	Sunday	5406	62	27	2020-04-04	2020-03-15	2020-05-24	2020-03-25	57	77	7	67	1	1	1	1	0	1	0	1
Washington, Kansas, US	20201	Kansas	2020-06-01	2020-03-30	2020-05-04	0	1	0	0	20	25.85714	94.18445	6.481099	Monday	5406	63	28	2020-04-04	2020-03-15	2020-05-24	2020-03-25	58	78	8	68	1	1	1	1	0	1	0	1
Washington, Kansas, US	20201	Kansas	2020-06-02	2020-03-30	2020-05-04	0	1	0	0	21	23.57143	94.18445	6.481099	Tuesday	5406	64	29	2020-04-04	2020-03-15	2020-05-24	2020-03-25	59	79	9	69	1	1	1	1	0	1	0	1
Washington, Kansas, US	20201	Kansas	2020-06-03	2020-03-30	2020-05-04	0	1	0	0	21	22.57143	94.18445	6.481099	Wednesday	5406	65	30	2020-04-04	2020-03-15	2020-05-24	2020-03-25	60	80	10	70	1	1	1	1	0	1	0	1
Washington, Kansas, US	20201	Kansas	2020-06-04	2020-03-30	2020-05-04	0	1	0	0	32	24.71429	94.18445	6.481099	Thursday	5406	66	31	2020-04-04	2020-03-15	2020-05-24	2020-03-25	61	81	11	71	1	1	1	1	0	1	0	1
Washington, Kansas, US	20201	Kansas	2020-06-05	2020-03-30	2020-05-04	0	1	0	0	13	24.71429	94.18445	6.481099	Friday	5406	67	32	2020-04-04	2020-03-15	2020-05-24	2020-03-25	62	82	12	72	1	1	1	1	0	1	0	1
Washington, Kansas, US	20201	Kansas	2020-06-06	2020-03-30	2020-05-04	0	1	0	0	44	27.14286	94.18445	6.481099	Saturday	5406	68	33	2020-04-04	2020-03-15	2020-05-24	2020-03-25	63	83	13	73	1	1	1	1	0	1	0	1
Washington, Kansas, US	20201	Kansas	2020-06-07	2020-03-30	2020-05-04	0	1	0	0	48	28.42857	94.18445	6.481099	Sunday	5406	69	34	2020-04-04	2020-03-15	2020-05-24	2020-03-25	64	84	14	74	1	1	1	1	0	1	0	1
Washington, Kansas, US	20201	Kansas	2020-06-08	2020-03-30	2020-05-04	0	1	0	0	22	28.71429	94.18445	6.481099	Monday	5406	70	35	2020-04-04	2020-03-15	2020-05-24	2020-03-25	65	85	15	75	1	1	1	1	0	1	0	1
Washington, Kansas, US	20201	Kansas	2020-06-09	2020-03-30	2020-05-04	0	1	1.849797	0.2642566	30	30	94.18445	6.481099	Tuesday	5406	71	36	2020-04-04	2020-03-15	2020-05-24	2020-03-25	66	86	16	76	1	1	1	1	0	1	0	1
Washington, Kansas, US	20201	Kansas	2020-06-10	2020-03-30	2020-05-04	0	1	1.849797	0.5285133	15	29.14286	94.18445	6.481099	Wednesday	5406	72	37	2020-04-04	2020-03-15	2020-05-24	2020-03-25	67	87	17	77	1	1	1	1	0	1	0	1
Washington, Kansas, US	20201	Kansas	2020-06-11	2020-03-30	2020-05-04	0	1	1.849797	0.7927699	15	26.71429	94.18445	6.481099	Thursday	5406	73	38	2020-04-04	2020-03-15	2020-05-24	2020-03-25	68	88	18	78	1	1	1	1	0	1	0	1
Washington, Kansas, US	20201	Kansas	2020-06-12	2020-03-30	2020-05-04	0	1	1.849797	1.057027	16	27.14286	94.18445	6.481099	Friday	5406	74	39	2020-04-04	2020-03-15	2020-05-24	2020-03-25	69	89	19	79	1	1	1	1	0	1	0	1
Washington, Kansas, US	20201	Kansas	2020-06-13	2020-03-30	2020-05-04	0	1	1.849797	1.321283	32	25.42857	94.18445	6.481099	Saturday	5406	75	40	2020-04-04	2020-03-15	2020-05-24	2020-03-25	70	90	20	80	1	1	1	1	0	1	0	1
Washington, Kansas, US	20201	Kansas	2020-06-14	2020-03-30	2020-05-04	0	1	1.849797	1.58554	37	23.85714	94.18445	6.481099	Sunday	5406	76	41	2020-04-04	2020-03-15	2020-05-24	2020-03-25	71	91	21	81	1	1	1	1	0	1	0	1
Washington, Kansas, US	20201	Kansas	2020-06-15	2020-03-30	2020-05-04	0	1	1.849797	1.849797	28	24.71429	94.18445	6.481099	Monday	5406	77	42	2020-04-04	2020-03-15	2020-05-24	2020-03-25	72	92	22	82	1	1	1	1	0	1	0	1
Washington, Kansas, US	20201	Kansas	2020-06-16	2020-03-30	2020-05-04	0	1	1.849797	1.849797	25	24	94.18445	6.481099	Tuesday	5406	78	43	2020-04-04	2020-03-15	2020-05-24	2020-03-25	73	93	23	83	1	1	1	1	0	1	0	1
Washington, Kansas, US	20201	Kansas	2020-06-17	2020-03-30	2020-05-04	0	1	1.849797	1.849797	20	24.71429	94.18445	6.481099	Wednesday	5406	79	44	2020-04-04	2020-03-15	2020-05-24	2020-03-25	74	94	24	84	1	1	1	1	0	1	0	1
Washington, Kansas, US	20201	Kansas	2020-06-18	2020-03-30	2020-05-04	0	1	1.849797	1.849797	26	26.28571	94.18445	6.481099	Thursday	5406	80	45	2020-04-04	2020-03-15	2020-05-24	2020-03-25	75	95	25	85	1	1	1	1	0	1	0	1
Washington, Kansas, US	20201	Kansas	2020-06-19	2020-03-30	2020-05-04	0	1	1.849797	1.849797	25	27.57143	94.18445	6.481099	Friday	5406	81	46	2020-04-04	2020-03-15	2020-05-24	2020-03-25	76	96	26	86	1	1	1	1	0	1	0	1
Washington, Kansas, US	20201	Kansas	2020-06-20	2020-03-30	2020-05-04	0	1	1.849797	1.849797	23	26.28571	94.18445	6.481099	Saturday	5406	82	47	2020-04-04	2020-03-15	2020-05-24	2020-03-25	77	97	27	87	1	1	1	1	0	1	0	1
Washington, Kansas, US	20201	Kansas	2020-06-21	2020-03-30	2020-05-04	0	1	1.849797	1.849797	45	27.42857	94.18445	6.481099	Sunday	5406	83	48	2020-04-04	2020-03-15	2020-05-24	2020-03-25	78	98	28	88	1	1	1	1	0	1	0	1
Washington, Kansas, US	20201	Kansas	2020-06-22	2020-03-30	2020-05-04	0	1	1.849797	1.849797	35	28.42857	94.18445	6.481099	Monday	5406	84	49	2020-04-04	2020-03-15	2020-05-24	2020-03-25	79	99	29	89	1	1	1	1	0	1	0	1
Washington, Kansas, US	20201	Kansas	2020-06-23	2020-03-30	2020-05-04	0	1	1.849797	1.849797	25	28.42857	94.18445	6.481099	Tuesday	5406	85	50	2020-04-04	2020-03-15	2020-05-24	2020-03-25	80	100	30	90	1	1	1	1	0	1	0	1
Washington, Kansas, US	20201	Kansas	2020-06-24	2020-03-30	2020-05-04	0	1	1.849797	1.849797	21	28.57143	94.18445	6.481099	Wednesday	5406	86	51	2020-04-04	2020-03-15	2020-05-24	2020-03-25	81	101	31	91	1	1	1	1	0	1	0	1
Washington, Kansas, US	20201	Kansas	2020-06-25	2020-03-30	2020-05-04	0	1	1.849797	1.849797	26	28.57143	94.18445	6.481099	Thursday	5406	87	52	2020-04-04	2020-03-15	2020-05-24	2020-03-25	82	102	32	92	1	1	1	1	0	1	0	1
Washington, Kansas, US	20201	Kansas	2020-06-26	2020-03-30	2020-05-04	0	1	1.849797	1.849797	23	28.28571	94.18445	6.481099	Friday	5406	88	53	2020-04-04	2020-03-15	2020-05-24	2020-03-25	83	103	33	93	1	1	1	1	0	1	0	1
Washington, Kansas, US	20201	Kansas	2020-06-27	2020-03-30	2020-05-04	0	1	1.849797	1.849797	45	31.42857	94.18445	6.481099	Saturday	5406	89	54	2020-04-04	2020-03-15	2020-05-24	2020-03-25	84	104	34	94	1	1	1	1	0	1	0	1
Washington, Kansas, US	20201	Kansas	2020-06-28	2020-03-30	2020-05-04	0	1	1.849797	1.849797	41	30.85714	94.18445	6.481099	Sunday	5406	90	55	2020-04-04	2020-03-15	2020-05-24	2020-03-25	85	105	35	95	1	1	1	1	0	1	0	1
Washington, Kansas, US	20201	Kansas	2020-06-29	2020-03-30	2020-05-04	0	1	1.849797	1.849797	37	31.14286	94.18445	6.481099	Monday	5406	91	56	2020-04-04	2020-03-15	2020-05-24	2020-03-25	86	106	36	96	1	1	1	1	0	1	0	1
Washington, Kansas, US	20201	Kansas	2020-06-30	2020-03-30	2020-05-04	0	1	1.849797	1.849797	37	32.85714	94.18445	6.481099	Tuesday	5406	92	57	2020-04-04	2020-03-15	2020-05-24	2020-03-25	87	107	37	97	1	1	1	1	0	1	0	1
Washington, Kansas, US	20201	Kansas	2020-07-01	2020-03-30	2020-05-04	0	1	1.849797	1.849797	24	33.28571	94.18445	6.481099	Wednesday	5406	93	58	2020-04-04	2020-03-15	2020-05-24	2020-03-25	88	108	38	98	1	1	1	1	0	1	0	1
Washington, Kansas, US	20201	Kansas	2020-07-02	2020-03-30	2020-05-04	0	1	1.849797	1.849797	22	32.71429	94.18445	6.481099	Thursday	5406	94	59	2020-04-04	2020-03-15	2020-05-24	2020-03-25	89	109	39	99	1	1	1	1	0	1	0	1
Washington, Kansas, US	20201	Kansas	2020-07-03	2020-03-30	2020-05-04	0	1	1.849797	1.849797	27	33.28571	94.18445	6.481099	Friday	5406	95	60	2020-04-04	2020-03-15	2020-05-24	2020-03-25	90	110	40	100	1	1	1	1	0	1	0	1
Washington, Kansas, US	20201	Kansas	2020-07-04	2020-03-30	2020-05-04	0	1	1.849797	1.849797	29	31	94.18445	6.481099	Saturday	5406	96	61	2020-04-04	2020-03-15	2020-05-24	2020-03-25	91	111	41	101	1	1	1	1	0	1	0	1
Washington, Kansas, US	20201	Kansas	2020-07-05	2020-03-30	2020-05-04	0	1	1.849797	1.849797	36	30.28571	94.18445	6.481099	Sunday	5406	97	62	2020-04-04	2020-03-15	2020-05-24	2020-03-25	92	112	42	102	1	1	1	1	0	1	0	1
Washington, Louisiana, US	22117	Louisiana	2020-03-01	2020-03-23	2020-05-15	1	0	0	17.24443	35	31.71429	127.5225	70.44997	Sunday	46194	-22	-75	2020-03-28	2020-03-08	2020-06-04	2020-04-05	-27	-7	-95	-35	0	0	0	0	1	0	1	0
Washington, Louisiana, US	22117	Louisiana	2020-03-02	2020-03-23	2020-05-15	1	0	0	14.52785	16	29.42857	127.5225	70.44997	Monday	46194	-21	-74	2020-03-28	2020-03-08	2020-06-04	2020-04-05	-26	-6	-94	-34	0	0	0	0	1	0	1	0
Washington, Louisiana, US	22117	Louisiana	2020-03-03	2020-03-23	2020-05-15	1	0	0	11.69314	13	27.28571	127.5225	70.44997	Tuesday	46194	-20	-73	2020-03-28	2020-03-08	2020-06-04	2020-04-05	-25	-5	-93	-33	0	0	0	0	1	0	1	0
Washington, Louisiana, US	22117	Louisiana	2020-03-04	2020-03-23	2020-05-15	1	0	0	8.858442	19	27.14286	127.5225	70.44997	Wednesday	46194	-19	-72	2020-03-28	2020-03-08	2020-06-04	2020-04-05	-24	-4	-92	-32	0	0	0	0	1	0	1	0
Washington, Louisiana, US	22117	Louisiana	2020-03-05	2020-03-23	2020-05-15	1	0	0	5.905628	9	24.85714	127.5225	70.44997	Thursday	46194	-18	-71	2020-03-28	2020-03-08	2020-06-04	2020-04-05	-23	-3	-91	-31	0	0	0	0	1	0	1	0
Washington, Louisiana, US	22117	Louisiana	2020-03-06	2020-03-23	2020-05-15	1	0	0	2.952814	9	21	127.5225	70.44997	Friday	46194	-17	-70	2020-03-28	2020-03-08	2020-06-04	2020-04-05	-22	-2	-90	-30	0	0	0	0	1	0	1	0
Washington, Louisiana, US	22117	Louisiana	2020-03-07	2020-03-23	2020-05-15	1	0	0	0	16	16.71429	127.5225	70.44997	Saturday	46194	-16	-69	2020-03-28	2020-03-08	2020-06-04	2020-04-05	-21	-1	-89	-29	0	0	0	0	1	0	1	0
Washington, Louisiana, US	22117	Louisiana	2020-03-08	2020-03-23	2020-05-15	1	0	0	0	28	15.71429	127.5225	70.44997	Sunday	46194	-15	-68	2020-03-28	2020-03-08	2020-06-04	2020-04-05	-20	0	-88	-28	0	0	0	0	1	0	1	0
Washington, Louisiana, US	22117	Louisiana	2020-03-09	2020-03-23	2020-05-15	1	0	0	0	14	15.42857	127.5225	70.44997	Monday	46194	-14	-67	2020-03-28	2020-03-08	2020-06-04	2020-04-05	-19	1	-87	-27	0	1	0	0	1	0	1	1
Washington, Louisiana, US	22117	Louisiana	2020-03-10	2020-03-23	2020-05-15	1	0	0	0	16	15.85714	127.5225	70.44997	Tuesday	46194	-13	-66	2020-03-28	2020-03-08	2020-06-04	2020-04-05	-18	2	-86	-26	0	1	0	0	1	0	1	1
Washington, Louisiana, US	22117	Louisiana	2020-03-11	2020-03-23	2020-05-15	1	0	0	0	10	14.57143	127.5225	70.44997	Wednesday	46194	-12	-65	2020-03-28	2020-03-08	2020-06-04	2020-04-05	-17	3	-85	-25	0	1	0	0	1	0	1	1
Washington, Louisiana, US	22117	Louisiana	2020-03-12	2020-03-23	2020-05-15	1	0	0	0	11	14.85714	127.5225	70.44997	Thursday	46194	-11	-64	2020-03-28	2020-03-08	2020-06-04	2020-04-05	-16	4	-84	-24	0	1	0	0	1	0	1	1
Washington, Louisiana, US	22117	Louisiana	2020-03-13	2020-03-23	2020-05-15	1	0	0	0	9	14.85714	127.5225	70.44997	Friday	46194	-10	-63	2020-03-28	2020-03-08	2020-06-04	2020-04-05	-15	5	-83	-23	0	1	0	0	1	0	1	1
Washington, Louisiana, US	22117	Louisiana	2020-03-14	2020-03-23	2020-05-15	1	0	0	0	21	15.57143	127.5225	70.44997	Saturday	46194	-9	-62	2020-03-28	2020-03-08	2020-06-04	2020-04-05	-14	6	-82	-22	0	1	0	0	1	0	1	1
Washington, Louisiana, US	22117	Louisiana	2020-03-15	2020-03-23	2020-05-15	1	0	0	0	31	16	127.5225	70.44997	Sunday	46194	-8	-61	2020-03-28	2020-03-08	2020-06-04	2020-04-05	-13	7	-81	-21	0	1	0	0	1	0	1	1
Washington, Louisiana, US	22117	Louisiana	2020-03-16	2020-03-23	2020-05-15	1	0	0	0	17	16.42857	127.5225	70.44997	Monday	46194	-7	-60	2020-03-28	2020-03-08	2020-06-04	2020-04-05	-12	8	-80	-20	0	1	0	0	1	0	1	1
Washington, Louisiana, US	22117	Louisiana	2020-03-17	2020-03-23	2020-05-15	1	0	0.2164783	0.03092548	19	16.85714	127.5225	70.44997	Tuesday	46194	-6	-59	2020-03-28	2020-03-08	2020-06-04	2020-04-05	-11	9	-79	-19	0	1	0	0	1	0	1	1
Washington, Louisiana, US	22117	Louisiana	2020-03-18	2020-03-23	2020-05-15	1	0	0.2164783	0.06185095	28	19.42857	127.5225	70.44997	Wednesday	46194	-5	-58	2020-03-28	2020-03-08	2020-06-04	2020-04-05	-10	10	-78	-18	0	1	0	0	1	0	1	1
Washington, Louisiana, US	22117	Louisiana	2020-03-19	2020-03-23	2020-05-15	1	0	0.4329567	0.1237019	23	21.14286	127.5225	70.44997	Thursday	46194	-4	-57	2020-03-28	2020-03-08	2020-06-04	2020-04-05	-9	11	-77	-17	0	1	0	0	1	0	1	1
Washington, Louisiana, US	22117	Louisiana	2020-03-20	2020-03-23	2020-05-15	1	0	0.4329567	0.1855529	21	22.85714	127.5225	70.44997	Friday	46194	-3	-56	2020-03-28	2020-03-08	2020-06-04	2020-04-05	-8	12	-76	-16	0	1	0	0	1	0	1	1
Washington, Louisiana, US	22117	Louisiana	2020-03-21	2020-03-23	2020-05-15	1	0	0.4329567	0.2474038	40	25.57143	127.5225	70.44997	Saturday	46194	-2	-55	2020-03-28	2020-03-08	2020-06-04	2020-04-05	-7	13	-75	-15	0	1	0	0	1	0	1	1
Washington, Louisiana, US	22117	Louisiana	2020-03-22	2020-03-23	2020-05-15	1	0	0.4329567	0.3092548	56	29.14286	127.5225	70.44997	Sunday	46194	-1	-54	2020-03-28	2020-03-08	2020-06-04	2020-04-05	-6	14	-74	-14	0	1	0	0	1	0	1	1
Washington, Louisiana, US	22117	Louisiana	2020-03-23	2020-03-23	2020-05-15	1	0	0.4329567	0.3711057	32	31.28571	127.5225	70.44997	Monday	46194	0	-53	2020-03-28	2020-03-08	2020-06-04	2020-04-05	-5	15	-73	-13	0	1	0	0	1	0	1	1
Washington, Louisiana, US	22117	Louisiana	2020-03-24	2020-03-23	2020-05-15	1	1	0.649435	0.4329567	42	34.57143	127.5225	70.44997	Tuesday	46194	1	-52	2020-03-28	2020-03-08	2020-06-04	2020-04-05	-4	16	-72	-12	0	1	0	0	1	0	1	1
Washington, Louisiana, US	22117	Louisiana	2020-03-25	2020-03-23	2020-05-15	1	1	0.8659133	0.5257331	36	35.71429	127.5225	70.44997	Wednesday	46194	2	-51	2020-03-28	2020-03-08	2020-06-04	2020-04-05	-3	17	-71	-11	0	1	0	0	1	0	1	1
Washington, Louisiana, US	22117	Louisiana	2020-03-26	2020-03-23	2020-05-15	1	1	1.29887	0.649435	35	37.42857	127.5225	70.44997	Thursday	46194	3	-50	2020-03-28	2020-03-08	2020-06-04	2020-04-05	-2	18	-70	-10	0	1	0	0	1	0	1	1
Washington, Louisiana, US	22117	Louisiana	2020-03-27	2020-03-23	2020-05-15	1	1	1.731827	0.8349878	30	38.71429	127.5225	70.44997	Friday	46194	4	-49	2020-03-28	2020-03-08	2020-06-04	2020-04-05	-1	19	-69	-9	0	1	0	0	1	0	1	1
Washington, Louisiana, US	22117	Louisiana	2020-03-28	2020-03-23	2020-05-15	1	1	2.164783	1.082392	42	39	127.5225	70.44997	Saturday	46194	5	-48	2020-03-28	2020-03-08	2020-06-04	2020-04-05	0	20	-68	-8	0	1	0	0	1	0	1	1
Washington, Louisiana, US	22117	Louisiana	2020-03-29	2020-03-23	2020-05-15	1	1	2.59774	1.391646	56	39	127.5225	70.44997	Sunday	46194	6	-47	2020-03-28	2020-03-08	2020-06-04	2020-04-05	1	21	-67	-7	1	1	0	0	1	1	1	1
Washington, Louisiana, US	22117	Louisiana	2020-03-30	2020-03-23	2020-05-15	1	1	4.762523	2.010156	35	39.42857	127.5225	70.44997	Monday	46194	7	-46	2020-03-28	2020-03-08	2020-06-04	2020-04-05	2	22	-66	-6	1	1	0	0	1	1	1	1
Washington, Louisiana, US	22117	Louisiana	2020-03-31	2020-03-23	2020-05-15	1	1	6.061393	2.783293	38	38.85714	127.5225	70.44997	Tuesday	46194	8	-45	2020-03-28	2020-03-08	2020-06-04	2020-04-05	3	23	-65	-5	1	1	0	0	1	1	1	1
Washington, Louisiana, US	22117	Louisiana	2020-04-01	2020-03-23	2020-05-15	1	1	8.442655	3.865684	32	38.28571	127.5225	70.44997	Wednesday	46194	9	-44	2020-03-28	2020-03-08	2020-06-04	2020-04-05	4	24	-64	-4	1	1	0	0	1	1	1	1
Washington, Louisiana, US	22117	Louisiana	2020-04-02	2020-03-23	2020-05-15	1	1	10.82392	5.226405	33	38	127.5225	70.44997	Thursday	46194	10	-43	2020-03-28	2020-03-08	2020-06-04	2020-04-05	5	25	-63	-3	1	1	0	0	1	1	1	1
Washington, Louisiana, US	22117	Louisiana	2020-04-03	2020-03-23	2020-05-15	1	1	12.33926	6.741754	33	38.42857	127.5225	70.44997	Friday	46194	11	-42	2020-03-28	2020-03-08	2020-06-04	2020-04-05	6	26	-62	-2	1	1	0	0	1	1	1	1
Washington, Louisiana, US	22117	Louisiana	2020-04-04	2020-03-23	2020-05-15	1	1	16.23587	8.75191	48	39.28571	127.5225	70.44997	Saturday	46194	12	-41	2020-03-28	2020-03-08	2020-06-04	2020-04-05	7	27	-61	-1	1	1	0	0	1	1	1	1
Washington, Louisiana, US	22117	Louisiana	2020-04-05	2020-03-23	2020-05-15	1	1	17.53474	10.88577	52	38.71429	127.5225	70.44997	Sunday	46194	13	-40	2020-03-28	2020-03-08	2020-06-04	2020-04-05	8	28	-60	0	1	1	0	0	1	1	0	1
Washington, Louisiana, US	22117	Louisiana	2020-04-06	2020-03-23	2020-05-15	1	1	19.91601	13.05055	40	39.42857	127.5225	70.44997	Monday	46194	14	-39	2020-03-28	2020-03-08	2020-06-04	2020-04-05	9	29	-59	1	1	1	0	1	1	1	0	1
Washington, Louisiana, US	22117	Louisiana	2020-04-07	2020-03-23	2020-05-15	1	1	21.64783	15.27719	39	39.57143	127.5225	70.44997	Tuesday	46194	15	-38	2020-03-28	2020-03-08	2020-06-04	2020-04-05	10	30	-58	2	1	1	0	1	1	1	0	1
Washington, Louisiana, US	22117	Louisiana	2020-04-08	2020-03-23	2020-05-15	1	1	22.9467	17.34919	34	39.85714	127.5225	70.44997	Wednesday	46194	16	-37	2020-03-28	2020-03-08	2020-06-04	2020-04-05	11	31	-57	3	1	1	0	1	1	1	0	1
Washington, Louisiana, US	22117	Louisiana	2020-04-09	2020-03-23	2020-05-15	1	1	25.76092	19.48305	31	39.57143	127.5225	70.44997	Thursday	46194	17	-36	2020-03-28	2020-03-08	2020-06-04	2020-04-05	12	32	-56	4	1	1	0	1	1	1	0	1
Washington, Louisiana, US	22117	Louisiana	2020-04-10	2020-03-23	2020-05-15	1	1	29.44105	21.92616	31	39.28571	127.5225	70.44997	Friday	46194	18	-35	2020-03-28	2020-03-08	2020-06-04	2020-04-05	13	33	-55	5	1	1	0	1	1	1	0	1
Washington, Louisiana, US	22117	Louisiana	2020-04-11	2020-03-23	2020-05-15	1	1	30.73992	23.99817	45	38.85714	127.5225	70.44997	Saturday	46194	19	-34	2020-03-28	2020-03-08	2020-06-04	2020-04-05	14	34	-54	6	1	1	0	1	1	1	0	1
Washington, Louisiana, US	22117	Louisiana	2020-04-12	2020-03-23	2020-05-15	1	1	31.82231	26.03925	64	40.57143	127.5225	70.44997	Sunday	46194	20	-33	2020-03-28	2020-03-08	2020-06-04	2020-04-05	15	35	-53	7	1	1	0	1	1	1	0	1
Washington, Louisiana, US	22117	Louisiana	2020-04-13	2020-03-23	2020-05-15	1	1	33.77062	28.01848	32	39.42857	127.5225	70.44997	Monday	46194	21	-32	2020-03-28	2020-03-08	2020-06-04	2020-04-05	16	36	-52	8	1	1	0	1	1	1	0	1
Washington, Louisiana, US	22117	Louisiana	2020-04-14	2020-03-23	2020-05-15	1	1	35.06949	29.93586	31	38.28571	127.5225	70.44997	Tuesday	46194	22	-31	2020-03-28	2020-03-08	2020-06-04	2020-04-05	17	37	-51	9	1	1	0	1	1	1	0	1
Washington, Louisiana, US	22117	Louisiana	2020-04-15	2020-03-23	2020-05-15	1	1	37.45075	32.00787	28	37.42857	127.5225	70.44997	Wednesday	46194	23	-30	2020-03-28	2020-03-08	2020-06-04	2020-04-05	18	38	-50	10	1	1	0	1	1	1	0	1
Washington, Louisiana, US	22117	Louisiana	2020-04-16	2020-03-23	2020-05-15	1	1	38.74962	33.8634	30	37.28571	127.5225	70.44997	Thursday	46194	24	-29	2020-03-28	2020-03-08	2020-06-04	2020-04-05	19	39	-49	11	1	1	0	1	1	1	0	1
Washington, Louisiana, US	22117	Louisiana	2020-04-17	2020-03-23	2020-05-15	1	1	39.83201	35.34782	30	37.14286	127.5225	70.44997	Friday	46194	25	-28	2020-03-28	2020-03-08	2020-06-04	2020-04-05	20	40	-48	12	1	1	0	1	1	1	0	1
Washington, Louisiana, US	22117	Louisiana	2020-04-18	2020-03-23	2020-05-15	1	1	40.69793	36.77039	37	36	127.5225	70.44997	Saturday	46194	26	-27	2020-03-28	2020-03-08	2020-06-04	2020-04-05	21	41	-47	13	1	1	0	1	1	1	0	1
Washington, Louisiana, US	22117	Louisiana	2020-04-19	2020-03-23	2020-05-15	1	1	41.34736	38.13111	54	34.57143	127.5225	70.44997	Sunday	46194	27	-26	2020-03-28	2020-03-08	2020-06-04	2020-04-05	22	42	-46	14	1	1	0	1	1	1	0	1
Washington, Louisiana, US	22117	Louisiana	2020-04-20	2020-03-23	2020-05-15	1	1	42.21327	39.33721	33	34.71429	127.5225	70.44997	Monday	46194	28	-25	2020-03-28	2020-03-08	2020-06-04	2020-04-05	23	43	-45	15	1	1	0	1	1	1	0	1
Washington, Louisiana, US	22117	Louisiana	2020-04-21	2020-03-23	2020-05-15	1	1	44.59454	40.69793	26	34	127.5225	70.44997	Tuesday	46194	29	-24	2020-03-28	2020-03-08	2020-06-04	2020-04-05	24	44	-44	16	1	1	0	1	1	1	0	1
Washington, Louisiana, US	22117	Louisiana	2020-04-22	2020-03-23	2020-05-15	1	1	46.32636	41.96587	33	34.71429	127.5225	70.44997	Wednesday	46194	30	-23	2020-03-28	2020-03-08	2020-06-04	2020-04-05	25	45	-43	17	1	1	0	1	1	1	0	1
Washington, Louisiana, US	22117	Louisiana	2020-04-23	2020-03-23	2020-05-15	1	1	48.70762	43.38844	32	35	127.5225	70.44997	Thursday	46194	31	-22	2020-03-28	2020-03-08	2020-06-04	2020-04-05	26	46	-42	18	1	1	0	1	1	1	0	1
Washington, Louisiana, US	22117	Louisiana	2020-04-24	2020-03-23	2020-05-15	1	1	50.22297	44.87287	25	34.28571	127.5225	70.44997	Friday	46194	32	-21	2020-03-28	2020-03-08	2020-06-04	2020-04-05	27	47	-41	19	1	1	0	1	1	1	0	1
Washington, Louisiana, US	22117	Louisiana	2020-04-25	2020-03-23	2020-05-15	1	1	52.17128	46.51192	34	33.85714	127.5225	70.44997	Saturday	46194	33	-20	2020-03-28	2020-03-08	2020-06-04	2020-04-05	28	48	-40	20	1	1	0	1	1	1	0	1
Washington, Louisiana, US	22117	Louisiana	2020-04-26	2020-03-23	2020-05-15	1	1	53.03719	48.18189	47	32.85714	127.5225	70.44997	Sunday	46194	34	-19	2020-03-28	2020-03-08	2020-06-04	2020-04-05	29	49	-39	21	1	1	0	1	1	1	0	1
Washington, Louisiana, US	22117	Louisiana	2020-04-27	2020-03-23	2020-05-15	1	1	54.76902	49.97557	32	32.71429	127.5225	70.44997	Monday	46194	35	-18	2020-03-28	2020-03-08	2020-06-04	2020-04-05	30	50	-38	22	1	1	0	1	1	1	0	1
Washington, Louisiana, US	22117	Louisiana	2020-04-28	2020-03-23	2020-05-15	1	1	55.41845	51.52184	31	33.42857	127.5225	70.44997	Tuesday	46194	36	-17	2020-03-28	2020-03-08	2020-06-04	2020-04-05	31	51	-37	23	1	1	0	1	1	1	0	1
Washington, Louisiana, US	22117	Louisiana	2020-04-29	2020-03-23	2020-05-15	1	1	56.50084	52.97534	30	33	127.5225	70.44997	Wednesday	46194	37	-16	2020-03-28	2020-03-08	2020-06-04	2020-04-05	32	52	-36	24	1	1	0	1	1	1	0	1
Washington, Louisiana, US	22117	Louisiana	2020-04-30	2020-03-23	2020-05-15	1	1	56.71732	54.11958	24	31.85714	127.5225	70.44997	Thursday	46194	38	-15	2020-03-28	2020-03-08	2020-06-04	2020-04-05	33	53	-35	25	1	1	0	1	1	1	0	1
Washington, Louisiana, US	22117	Louisiana	2020-05-01	2020-03-23	2020-05-15	1	1	59.09858	55.38753	19	31	127.5225	70.44997	Friday	46194	39	-14	2020-03-28	2020-03-08	2020-06-04	2020-04-05	34	54	-34	26	1	1	0	1	1	1	0	1
Washington, Louisiana, US	22117	Louisiana	2020-05-02	2020-03-23	2020-05-15	1	1	61.04689	56.65547	28	30.14286	127.5225	70.44997	Saturday	46194	40	-13	2020-03-28	2020-03-08	2020-06-04	2020-04-05	35	55	-33	27	1	1	0	1	1	1	0	1
Washington, Louisiana, US	22117	Louisiana	2020-05-03	2020-03-23	2020-05-15	1	1	61.69632	57.89249	41	29.28571	127.5225	70.44997	Sunday	46194	41	-12	2020-03-28	2020-03-08	2020-06-04	2020-04-05	36	56	-32	28	1	1	0	1	1	1	0	1
Washington, Louisiana, US	22117	Louisiana	2020-05-04	2020-03-23	2020-05-15	1	1	62.99519	59.06766	26	28.42857	127.5225	70.44997	Monday	46194	42	-11	2020-03-28	2020-03-08	2020-06-04	2020-04-05	37	57	-31	29	1	1	0	1	1	1	0	1
Washington, Louisiana, US	22117	Louisiana	2020-05-05	2020-03-23	2020-05-15	1	1	63.21167	60.18098	22	27.14286	127.5225	70.44997	Tuesday	46194	43	-10	2020-03-28	2020-03-08	2020-06-04	2020-04-05	38	58	-30	30	1	1	0	1	1	1	0	1
Washington, Louisiana, US	22117	Louisiana	2020-05-06	2020-03-23	2020-05-15	1	1	64.51054	61.32522	27	26.71429	127.5225	70.44997	Wednesday	46194	44	-9	2020-03-28	2020-03-08	2020-06-04	2020-04-05	39	59	-29	31	1	1	0	1	1	1	0	1
Washington, Louisiana, US	22117	Louisiana	2020-05-07	2020-03-23	2020-05-15	1	1	66.67533	62.74779	25	26.85714	127.5225	70.44997	Thursday	46194	45	-8	2020-03-28	2020-03-08	2020-06-04	2020-04-05	40	60	-28	32	1	1	0	1	1	1	0	1
Washington, Louisiana, US	22117	Louisiana	2020-05-08	2020-03-23	2020-05-15	1	1	67.54124	63.95388	34	29	127.5225	70.44997	Friday	46194	46	-7	2020-03-28	2020-03-08	2020-06-04	2020-04-05	41	61	-27	33	1	1	0	1	1	1	0	1
Washington, Louisiana, US	22117	Louisiana	2020-05-09	2020-03-23	2020-05-15	1	1	72.52024	65.59293	26	28.71429	127.5225	70.44997	Saturday	46194	47	-6	2020-03-28	2020-03-08	2020-06-04	2020-04-05	42	62	-26	34	1	1	0	1	1	1	0	1
Washington, Louisiana, US	22117	Louisiana	2020-05-10	2020-03-23	2020-05-15	1	1	72.9532	67.20106	39	28.42857	127.5225	70.44997	Sunday	46194	48	-5	2020-03-28	2020-03-08	2020-06-04	2020-04-05	43	63	-25	35	1	1	0	1	1	1	0	1
Washington, Louisiana, US	22117	Louisiana	2020-05-11	2020-03-23	2020-05-15	1	1	74.03559	68.77826	27	28.57143	127.5225	70.44997	Monday	46194	49	-4	2020-03-28	2020-03-08	2020-06-04	2020-04-05	44	64	-24	36	1	1	0	1	1	1	0	1
Washington, Louisiana, US	22117	Louisiana	2020-05-12	2020-03-23	2020-05-15	1	1	75.11798	70.47916	25	29	127.5225	70.44997	Tuesday	46194	50	-3	2020-03-28	2020-03-08	2020-06-04	2020-04-05	45	65	-23	37	1	1	0	1	1	1	0	1
Washington, Louisiana, US	22117	Louisiana	2020-05-13	2020-03-23	2020-05-15	1	1	75.76742	72.08728	24	28.57143	127.5225	70.44997	Wednesday	46194	51	-2	2020-03-28	2020-03-08	2020-06-04	2020-04-05	46	66	-22	38	1	1	0	1	1	1	0	1
Washington, Louisiana, US	22117	Louisiana	2020-05-14	2020-03-23	2020-05-15	1	1	77.06629	73.57171	30	29.28571	127.5225	70.44997	Thursday	46194	52	-1	2020-03-28	2020-03-08	2020-06-04	2020-04-05	47	67	-21	39	1	1	0	1	1	1	0	1
Washington, Louisiana, US	22117	Louisiana	2020-05-15	2020-03-23	2020-05-15	0	1	77.28276	74.96335	18	27	127.5225	70.44997	Friday	46194	53	0	2020-03-28	2020-03-08	2020-06-04	2020-04-05	48	68	-20	40	1	1	0	1	1	1	0	1
Washington, Louisiana, US	22117	Louisiana	2020-05-16	2020-03-23	2020-05-15	0	1	78.58163	75.82927	32	27.85714	127.5225	70.44997	Saturday	46194	54	1	2020-03-28	2020-03-08	2020-06-04	2020-04-05	49	69	-19	41	1	1	0	1	1	1	0	1
Washington, Louisiana, US	22117	Louisiana	2020-05-17	2020-03-23	2020-05-15	0	1	79.01459	76.69518	49	29.28571	127.5225	70.44997	Sunday	46194	55	2	2020-03-28	2020-03-08	2020-06-04	2020-04-05	50	70	-18	42	1	1	0	1	1	1	0	1
Washington, Louisiana, US	22117	Louisiana	2020-05-18	2020-03-23	2020-05-15	0	1	80.09698	77.56109	19	28.14286	127.5225	70.44997	Monday	46194	56	3	2020-03-28	2020-03-08	2020-06-04	2020-04-05	51	71	-17	43	1	1	0	1	1	1	0	1
Washington, Louisiana, US	22117	Louisiana	2020-05-19	2020-03-23	2020-05-15	0	1	81.17937	78.42701	20	27.42857	127.5225	70.44997	Tuesday	46194	57	4	2020-03-28	2020-03-08	2020-06-04	2020-04-05	52	72	-16	44	1	1	0	1	1	1	0	1
Washington, Louisiana, US	22117	Louisiana	2020-05-20	2020-03-23	2020-05-15	0	1	81.39585	79.23107	20	26.85714	127.5225	70.44997	Wednesday	46194	58	5	2020-03-28	2020-03-08	2020-06-04	2020-04-05	53	73	-15	45	1	1	0	1	1	1	0	1
Washington, Louisiana, US	22117	Louisiana	2020-05-21	2020-03-23	2020-05-15	0	1	82.9112	80.06606	15	24.71429	127.5225	70.44997	Thursday	46194	59	6	2020-03-28	2020-03-08	2020-06-04	2020-04-05	54	74	-14	46	1	1	0	1	1	1	0	1
Washington, Louisiana, US	22117	Louisiana	2020-05-22	2020-03-23	2020-05-15	0	1	82.9112	80.87012	23	25.42857	127.5225	70.44997	Friday	46194	60	7	2020-03-28	2020-03-08	2020-06-04	2020-04-05	55	75	-13	47	1	1	0	1	1	1	0	1
Washington, Louisiana, US	22117	Louisiana	2020-05-23	2020-03-23	2020-05-15	0	1	82.9112	81.48863	34	25.71429	127.5225	70.44997	Saturday	46194	61	8	2020-03-28	2020-03-08	2020-06-04	2020-04-05	56	76	-12	48	1	1	0	1	1	1	0	1
Washington, Louisiana, US	22117	Louisiana	2020-05-24	2020-03-23	2020-05-15	0	1	84.21007	82.23084	40	24.42857	127.5225	70.44997	Sunday	46194	62	9	2020-03-28	2020-03-08	2020-06-04	2020-04-05	57	77	-11	49	1	1	0	1	1	1	0	1
Washington, Louisiana, US	22117	Louisiana	2020-05-25	2020-03-23	2020-05-15	0	1	86.15838	83.09675	43	27.85714	127.5225	70.44997	Monday	46194	63	10	2020-03-28	2020-03-08	2020-06-04	2020-04-05	58	78	-10	50	1	1	0	1	1	1	0	1
Washington, Louisiana, US	22117	Louisiana	2020-05-26	2020-03-23	2020-05-15	0	1	86.59133	83.86989	25	28.57143	127.5225	70.44997	Tuesday	46194	64	11	2020-03-28	2020-03-08	2020-06-04	2020-04-05	59	79	-9	51	1	1	0	1	1	1	0	1
Washington, Louisiana, US	22117	Louisiana	2020-05-27	2020-03-23	2020-05-15	0	1	88.10668	84.82858	23	29	127.5225	70.44997	Wednesday	46194	65	12	2020-03-28	2020-03-08	2020-06-04	2020-04-05	60	80	-8	52	1	1	0	1	1	1	0	1
Washington, Louisiana, US	22117	Louisiana	2020-05-28	2020-03-23	2020-05-15	0	1	88.75612	85.66357	21	29.85714	127.5225	70.44997	Thursday	46194	66	13	2020-03-28	2020-03-08	2020-06-04	2020-04-05	61	81	-7	53	1	1	0	1	1	1	0	1
Washington, Louisiana, US	22117	Louisiana	2020-05-29	2020-03-23	2020-05-15	0	1	88.75612	86.49856	15	28.71429	127.5225	70.44997	Friday	46194	67	14	2020-03-28	2020-03-08	2020-06-04	2020-04-05	62	82	-6	54	1	1	0	1	1	1	0	1
Washington, Louisiana, US	22117	Louisiana	2020-05-30	2020-03-23	2020-05-15	0	1	90.70442	87.61187	22	27	127.5225	70.44997	Saturday	46194	68	15	2020-03-28	2020-03-08	2020-06-04	2020-04-05	63	83	-5	55	1	1	0	1	1	1	0	1
Washington, Louisiana, US	22117	Louisiana	2020-05-31	2020-03-23	2020-05-15	0	1	92.00329	88.72519	34	26.14286	127.5225	70.44997	Sunday	46194	69	16	2020-03-28	2020-03-08	2020-06-04	2020-04-05	64	84	-4	56	1	1	0	1	1	1	0	1
Washington, Louisiana, US	22117	Louisiana	2020-06-01	2020-03-23	2020-05-15	0	1	93.73512	89.80758	16	22.28571	127.5225	70.44997	Monday	46194	70	17	2020-03-28	2020-03-08	2020-06-04	2020-04-05	65	85	-3	57	1	1	0	1	1	1	0	1
Washington, Louisiana, US	22117	Louisiana	2020-06-02	2020-03-23	2020-05-15	0	1	94.60103	90.95182	19	21.42857	127.5225	70.44997	Tuesday	46194	71	18	2020-03-28	2020-03-08	2020-06-04	2020-04-05	66	86	-2	58	1	1	0	1	1	1	0	1
Washington, Louisiana, US	22117	Louisiana	2020-06-03	2020-03-23	2020-05-15	0	1	96.11638	92.09607	20	21	127.5225	70.44997	Wednesday	46194	72	19	2020-03-28	2020-03-08	2020-06-04	2020-04-05	67	87	-1	59	1	1	0	1	1	1	0	1
Washington, Louisiana, US	22117	Louisiana	2020-06-04	2020-03-23	2020-05-15	0	1	97.63173	93.36401	22	21.14286	127.5225	70.44997	Thursday	46194	73	20	2020-03-28	2020-03-08	2020-06-04	2020-04-05	68	88	0	60	1	1	0	1	0	1	0	1
Washington, Louisiana, US	22117	Louisiana	2020-06-05	2020-03-23	2020-05-15	0	1	98.9306	94.81751	14	21	127.5225	70.44997	Friday	46194	74	21	2020-03-28	2020-03-08	2020-06-04	2020-04-05	69	89	1	61	1	1	1	1	0	1	0	1
Washington, Louisiana, US	22117	Louisiana	2020-06-06	2020-03-23	2020-05-15	0	1	100.013	96.1473	27	21.71429	127.5225	70.44997	Saturday	46194	75	22	2020-03-28	2020-03-08	2020-06-04	2020-04-05	70	90	2	62	1	1	1	1	0	1	0	1
Washington, Louisiana, US	22117	Louisiana	2020-06-07	2020-03-23	2020-05-15	0	1	100.6624	97.38432	60	25.42857	127.5225	70.44997	Sunday	46194	76	23	2020-03-28	2020-03-08	2020-06-04	2020-04-05	71	91	3	63	1	1	1	1	0	1	0	1
Washington, Louisiana, US	22117	Louisiana	2020-06-08	2020-03-23	2020-05-15	0	1	103.4766	98.77597	34	28	127.5225	70.44997	Monday	46194	77	24	2020-03-28	2020-03-08	2020-06-04	2020-04-05	72	92	4	64	1	1	1	1	0	1	0	1
Washington, Louisiana, US	22117	Louisiana	2020-06-09	2020-03-23	2020-05-15	0	1	105.8579	100.3841	25	28.85714	127.5225	70.44997	Tuesday	46194	78	25	2020-03-28	2020-03-08	2020-06-04	2020-04-05	73	93	5	65	1	1	1	1	0	1	0	1
Washington, Louisiana, US	22117	Louisiana	2020-06-10	2020-03-23	2020-05-15	0	1	108.2392	102.1159	26	29.71429	127.5225	70.44997	Wednesday	46194	79	26	2020-03-28	2020-03-08	2020-06-04	2020-04-05	74	94	6	66	1	1	1	1	0	1	0	1
Washington, Louisiana, US	22117	Louisiana	2020-06-11	2020-03-23	2020-05-15	0	1	110.1875	103.9096	19	29.28571	127.5225	70.44997	Thursday	46194	80	27	2020-03-28	2020-03-08	2020-06-04	2020-04-05	75	95	7	67	1	1	1	1	0	1	0	1
Washington, Louisiana, US	22117	Louisiana	2020-06-12	2020-03-23	2020-05-15	0	1	112.5687	105.8579	14	29.28571	127.5225	70.44997	Friday	46194	81	28	2020-03-28	2020-03-08	2020-06-04	2020-04-05	76	96	8	68	1	1	1	1	0	1	0	1
Washington, Louisiana, US	22117	Louisiana	2020-06-13	2020-03-23	2020-05-15	0	1	114.3006	107.899	30	29.71429	127.5225	70.44997	Saturday	46194	82	29	2020-03-28	2020-03-08	2020-06-04	2020-04-05	77	97	9	69	1	1	1	1	0	1	0	1
Washington, Louisiana, US	22117	Louisiana	2020-06-14	2020-03-23	2020-05-15	0	1	115.1665	109.971	38	26.57143	127.5225	70.44997	Sunday	46194	83	30	2020-03-28	2020-03-08	2020-06-04	2020-04-05	78	98	10	70	1	1	1	1	0	1	0	1
Washington, Louisiana, US	22117	Louisiana	2020-06-15	2020-03-23	2020-05-15	0	1	118.1972	112.0739	33	26.42857	127.5225	70.44997	Monday	46194	84	31	2020-03-28	2020-03-08	2020-06-04	2020-04-05	79	99	11	71	1	1	1	1	0	1	0	1
Washington, Louisiana, US	22117	Louisiana	2020-06-16	2020-03-23	2020-05-15	0	1	120.362	114.1459	29	27	127.5225	70.44997	Tuesday	46194	85	32	2020-03-28	2020-03-08	2020-06-04	2020-04-05	80	100	12	72	1	1	1	1	0	1	0	1
Washington, Louisiana, US	22117	Louisiana	2020-06-17	2020-03-23	2020-05-15	0	1	121.2279	116.0015	24	26.71429	127.5225	70.44997	Wednesday	46194	86	33	2020-03-28	2020-03-08	2020-06-04	2020-04-05	81	101	13	73	1	1	1	1	0	1	0	1
Washington, Louisiana, US	22117	Louisiana	2020-06-18	2020-03-23	2020-05-15	0	1	121.2279	117.5787	25	27.57143	127.5225	70.44997	Thursday	46194	87	34	2020-03-28	2020-03-08	2020-06-04	2020-04-05	82	102	14	74	1	1	1	1	0	1	0	1
Washington, Louisiana, US	22117	Louisiana	2020-06-19	2020-03-23	2020-05-15	0	1	123.3926	119.1249	24	29	127.5225	70.44997	Friday	46194	88	35	2020-03-28	2020-03-08	2020-06-04	2020-04-05	83	103	15	75	1	1	1	1	0	1	0	1
Washington, Louisiana, US	22117	Louisiana	2020-06-20	2020-03-23	2020-05-15	0	1	125.341	120.7021	33	29.42857	127.5225	70.44997	Saturday	46194	89	36	2020-03-28	2020-03-08	2020-06-04	2020-04-05	84	104	16	76	1	1	1	1	0	1	0	1
Washington, Louisiana, US	22117	Louisiana	2020-06-21	2020-03-23	2020-05-15	0	1	125.7739	122.2175	40	29.71429	127.5225	70.44997	Sunday	46194	90	37	2020-03-28	2020-03-08	2020-06-04	2020-04-05	85	105	17	77	1	1	1	1	0	1	0	1
Washington, Louisiana, US	22117	Louisiana	2020-06-22	2020-03-23	2020-05-15	0	1	126.6398	123.4236	35	30	127.5225	70.44997	Monday	46194	91	38	2020-03-28	2020-03-08	2020-06-04	2020-04-05	86	106	18	78	1	1	1	1	0	1	0	1
Washington, Louisiana, US	22117	Louisiana	2020-06-23	2020-03-23	2020-05-15	0	1	129.0211	124.6606	31	30.28571	127.5225	70.44997	Tuesday	46194	92	39	2020-03-28	2020-03-08	2020-06-04	2020-04-05	87	107	19	79	1	1	1	1	0	1	0	1
Washington, Louisiana, US	22117	Louisiana	2020-06-24	2020-03-23	2020-05-15	0	1	131.4023	126.1141	27	30.71429	127.5225	70.44997	Wednesday	46194	93	40	2020-03-28	2020-03-08	2020-06-04	2020-04-05	88	108	20	80	1	1	1	1	0	1	0	1
Washington, Louisiana, US	22117	Louisiana	2020-06-25	2020-03-23	2020-05-15	0	1	133.1342	127.815	28	31.14286	127.5225	70.44997	Thursday	46194	94	41	2020-03-28	2020-03-08	2020-06-04	2020-04-05	89	109	21	81	1	1	1	1	0	1	0	1
Washington, Louisiana, US	22117	Louisiana	2020-06-26	2020-03-23	2020-05-15	0	1	135.299	129.5159	26	31.42857	127.5225	70.44997	Friday	46194	95	42	2020-03-28	2020-03-08	2020-06-04	2020-04-05	90	110	22	82	1	1	1	1	0	1	0	1
Washington, Louisiana, US	22117	Louisiana	2020-06-27	2020-03-23	2020-05-15	0	1	135.299	130.9385	38	32.14286	127.5225	70.44997	Saturday	46194	96	43	2020-03-28	2020-03-08	2020-06-04	2020-04-05	91	111	23	83	1	1	1	1	0	1	0	1
Washington, Louisiana, US	22117	Louisiana	2020-06-28	2020-03-23	2020-05-15	0	1	140.0615	132.9795	45	32.85714	127.5225	70.44997	Sunday	46194	97	44	2020-03-28	2020-03-08	2020-06-04	2020-04-05	92	112	24	84	1	1	1	1	0	1	0	1
Washington, Louisiana, US	22117	Louisiana	2020-06-29	2020-03-23	2020-05-15	0	1	143.5251	135.3917	44	34.14286	127.5225	70.44997	Monday	46194	98	45	2020-03-28	2020-03-08	2020-06-04	2020-04-05	93	113	25	85	1	1	1	1	0	1	0	1
Washington, Louisiana, US	22117	Louisiana	2020-06-30	2020-03-23	2020-05-15	0	1	146.7723	137.9276	38	35.14286	127.5225	70.44997	Tuesday	46194	99	46	2020-03-28	2020-03-08	2020-06-04	2020-04-05	94	114	26	86	1	1	1	1	0	1	0	1
Washington, Louisiana, US	22117	Louisiana	2020-07-01	2020-03-23	2020-05-15	0	1	149.5865	140.5254	28	35.28571	127.5225	70.44997	Wednesday	46194	100	47	2020-03-28	2020-03-08	2020-06-04	2020-04-05	95	115	27	87	1	1	1	1	0	1	0	1
Washington, Louisiana, US	22117	Louisiana	2020-07-02	2020-03-23	2020-05-15	0	1	151.5348	143.154	28	35.28571	127.5225	70.44997	Thursday	46194	101	48	2020-03-28	2020-03-08	2020-06-04	2020-04-05	96	116	28	88	1	1	1	1	0	1	0	1
Washington, Louisiana, US	22117	Louisiana	2020-07-03	2020-03-23	2020-05-15	0	1	152.6172	145.6281	30	35.85714	127.5225	70.44997	Friday	46194	102	49	2020-03-28	2020-03-08	2020-06-04	2020-04-05	97	117	29	89	1	1	1	1	0	1	0	1
Washington, Louisiana, US	22117	Louisiana	2020-07-04	2020-03-23	2020-05-15	0	1	152.6172	148.1021	45	36.85714	127.5225	70.44997	Saturday	46194	103	50	2020-03-28	2020-03-08	2020-06-04	2020-04-05	98	118	30	90	1	1	1	1	0	1	0	1
Washington, Louisiana, US	22117	Louisiana	2020-07-05	2020-03-23	2020-05-15	0	1	155.8644	150.3597	48	37.28571	127.5225	70.44997	Sunday	46194	104	51	2020-03-28	2020-03-08	2020-06-04	2020-04-05	99	119	31	91	1	1	1	1	0	1	0	1
Washington, Maine, US	23029	Maine	2020-03-01	2020-04-01	2020-05-31	1	0	0	129.8561	27	34.85714	108.0329	12.82106	Sunday	31379	-31	-91	2020-04-06	2020-03-17	2020-06-20	2020-04-21	-36	-16	-111	-51	0	0	0	0	1	0	1	0
Washington, Maine, US	23029	Maine	2020-03-02	2020-04-01	2020-05-31	1	0	0	108.8886	19	32.14286	108.0329	12.82106	Monday	31379	-30	-90	2020-04-06	2020-03-17	2020-06-20	2020-04-21	-35	-15	-110	-50	0	0	0	0	1	0	1	0
Washington, Maine, US	23029	Maine	2020-03-03	2020-04-01	2020-05-31	1	0	0	87.5191	21	31.14286	108.0329	12.82106	Tuesday	31379	-29	-89	2020-04-06	2020-03-17	2020-06-20	2020-04-21	-34	-14	-109	-49	0	0	0	0	1	0	1	0
Washington, Maine, US	23029	Maine	2020-03-04	2020-04-01	2020-05-31	1	0	0	65.87126	16	29.42857	108.0329	12.82106	Wednesday	31379	-28	-88	2020-04-06	2020-03-17	2020-06-20	2020-04-21	-33	-13	-108	-48	0	0	0	0	1	0	1	0
Washington, Maine, US	23029	Maine	2020-03-05	2020-04-01	2020-05-31	1	0	0	44.0688	12	26.85714	108.0329	12.82106	Thursday	31379	-27	-87	2020-04-06	2020-03-17	2020-06-20	2020-04-21	-32	-12	-107	-47	0	0	0	0	1	0	1	0
Washington, Maine, US	23029	Maine	2020-03-06	2020-04-01	2020-05-31	1	0	0	22.26634	13	22.28571	108.0329	12.82106	Friday	31379	-26	-86	2020-04-06	2020-03-17	2020-06-20	2020-04-21	-31	-11	-106	-46	0	0	0	0	1	0	1	0
Washington, Maine, US	23029	Maine	2020-03-07	2020-04-01	2020-05-31	1	0	0	0	25	19	108.0329	12.82106	Saturday	31379	-25	-85	2020-04-06	2020-03-17	2020-06-20	2020-04-21	-30	-10	-105	-45	0	0	0	0	1	0	1	0
Washington, Maine, US	23029	Maine	2020-03-08	2020-04-01	2020-05-31	1	0	0	0	27	19	108.0329	12.82106	Sunday	31379	-24	-84	2020-04-06	2020-03-17	2020-06-20	2020-04-21	-29	-9	-104	-44	0	0	0	0	1	0	1	0
Washington, Maine, US	23029	Maine	2020-03-09	2020-04-01	2020-05-31	1	0	0	0	17	18.71429	108.0329	12.82106	Monday	31379	-23	-83	2020-04-06	2020-03-17	2020-06-20	2020-04-21	-28	-8	-103	-43	0	0	0	0	1	0	1	0
Washington, Maine, US	23029	Maine	2020-03-10	2020-04-01	2020-05-31	1	0	0	0	20	18.57143	108.0329	12.82106	Tuesday	31379	-22	-82	2020-04-06	2020-03-17	2020-06-20	2020-04-21	-27	-7	-102	-42	0	0	0	0	1	0	1	0
Washington, Maine, US	23029	Maine	2020-03-11	2020-04-01	2020-05-31	1	0	0	0	18	18.85714	108.0329	12.82106	Wednesday	31379	-21	-81	2020-04-06	2020-03-17	2020-06-20	2020-04-21	-26	-6	-101	-41	0	0	0	0	1	0	1	0
Washington, Maine, US	23029	Maine	2020-03-12	2020-04-01	2020-05-31	1	0	0	0	18	19.71429	108.0329	12.82106	Thursday	31379	-20	-80	2020-04-06	2020-03-17	2020-06-20	2020-04-21	-25	-5	-100	-40	0	0	0	0	1	0	1	0
Washington, Maine, US	23029	Maine	2020-03-13	2020-04-01	2020-05-31	1	0	0	0	20	20.71429	108.0329	12.82106	Friday	31379	-19	-79	2020-04-06	2020-03-17	2020-06-20	2020-04-21	-24	-4	-99	-39	0	0	0	0	1	0	1	0
Washington, Maine, US	23029	Maine	2020-03-14	2020-04-01	2020-05-31	1	0	0	0	17	19.57143	108.0329	12.82106	Saturday	31379	-18	-78	2020-04-06	2020-03-17	2020-06-20	2020-04-21	-23	-3	-98	-38	0	0	0	0	1	0	1	0
Washington, Maine, US	23029	Maine	2020-03-15	2020-04-01	2020-05-31	1	0	0	0	30	20	108.0329	12.82106	Sunday	31379	-17	-77	2020-04-06	2020-03-17	2020-06-20	2020-04-21	-22	-2	-97	-37	0	0	0	0	1	0	1	0
Washington, Maine, US	23029	Maine	2020-03-16	2020-04-01	2020-05-31	1	0	0	0	19	20.28571	108.0329	12.82106	Monday	31379	-16	-76	2020-04-06	2020-03-17	2020-06-20	2020-04-21	-21	-1	-96	-36	0	0	0	0	1	0	1	0
Washington, Maine, US	23029	Maine	2020-03-17	2020-04-01	2020-05-31	1	0	0	0	30	21.71429	108.0329	12.82106	Tuesday	31379	-15	-75	2020-04-06	2020-03-17	2020-06-20	2020-04-21	-20	0	-95	-35	0	0	0	0	1	0	1	0
Washington, Maine, US	23029	Maine	2020-03-18	2020-04-01	2020-05-31	1	0	0	0	22	22.28571	108.0329	12.82106	Wednesday	31379	-14	-74	2020-04-06	2020-03-17	2020-06-20	2020-04-21	-19	1	-94	-34	0	1	0	0	1	0	1	1
Washington, Maine, US	23029	Maine	2020-03-19	2020-04-01	2020-05-31	1	0	0	0	26	23.42857	108.0329	12.82106	Thursday	31379	-13	-73	2020-04-06	2020-03-17	2020-06-20	2020-04-21	-18	2	-93	-33	0	1	0	0	1	0	1	1
Washington, Maine, US	23029	Maine	2020-03-20	2020-04-01	2020-05-31	1	0	0	0	35	25.57143	108.0329	12.82106	Friday	31379	-12	-72	2020-04-06	2020-03-17	2020-06-20	2020-04-21	-17	3	-92	-32	0	1	0	0	1	0	1	1
Washington, Maine, US	23029	Maine	2020-03-21	2020-04-01	2020-05-31	1	0	0	0	32	27.71429	108.0329	12.82106	Saturday	31379	-11	-71	2020-04-06	2020-03-17	2020-06-20	2020-04-21	-16	4	-91	-31	0	1	0	0	1	0	1	1
Washington, Maine, US	23029	Maine	2020-03-22	2020-04-01	2020-05-31	1	0	0	0	56	31.42857	108.0329	12.82106	Sunday	31379	-10	-70	2020-04-06	2020-03-17	2020-06-20	2020-04-21	-15	5	-90	-30	0	1	0	0	1	0	1	1
Washington, Maine, US	23029	Maine	2020-03-23	2020-04-01	2020-05-31	1	0	0	0	36	33.85714	108.0329	12.82106	Monday	31379	-9	-69	2020-04-06	2020-03-17	2020-06-20	2020-04-21	-14	6	-89	-29	0	1	0	0	1	0	1	1
Washington, Maine, US	23029	Maine	2020-03-24	2020-04-01	2020-05-31	1	0	0	0	45	36	108.0329	12.82106	Tuesday	31379	-8	-68	2020-04-06	2020-03-17	2020-06-20	2020-04-21	-13	7	-88	-28	0	1	0	0	1	0	1	1
Washington, Maine, US	23029	Maine	2020-03-25	2020-04-01	2020-05-31	1	0	0	0	33	37.57143	108.0329	12.82106	Wednesday	31379	-7	-67	2020-04-06	2020-03-17	2020-06-20	2020-04-21	-12	8	-87	-27	0	1	0	0	1	0	1	1
Washington, Maine, US	23029	Maine	2020-03-26	2020-04-01	2020-05-31	1	0	0	0	41	39.71429	108.0329	12.82106	Thursday	31379	-6	-66	2020-04-06	2020-03-17	2020-06-20	2020-04-21	-11	9	-86	-26	0	1	0	0	1	0	1	1
Washington, Maine, US	23029	Maine	2020-03-27	2020-04-01	2020-05-31	1	0	0	0	22	37.85714	108.0329	12.82106	Friday	31379	-5	-65	2020-04-06	2020-03-17	2020-06-20	2020-04-21	-10	10	-85	-25	0	1	0	0	1	0	1	1
Washington, Maine, US	23029	Maine	2020-03-28	2020-04-01	2020-05-31	1	0	0	0	32	37.85714	108.0329	12.82106	Saturday	31379	-4	-64	2020-04-06	2020-03-17	2020-06-20	2020-04-21	-9	11	-84	-24	0	1	0	0	1	0	1	1
Washington, Maine, US	23029	Maine	2020-03-29	2020-04-01	2020-05-31	1	0	0	0	48	36.71429	108.0329	12.82106	Sunday	31379	-3	-63	2020-04-06	2020-03-17	2020-06-20	2020-04-21	-8	12	-83	-23	0	1	0	0	1	0	1	1
Washington, Maine, US	23029	Maine	2020-03-30	2020-04-01	2020-05-31	1	0	0	0	41	37.42857	108.0329	12.82106	Monday	31379	-2	-62	2020-04-06	2020-03-17	2020-06-20	2020-04-21	-7	13	-82	-22	0	1	0	0	1	0	1	1
Washington, Maine, US	23029	Maine	2020-03-31	2020-04-01	2020-05-31	1	0	0	0	31	35.42857	108.0329	12.82106	Tuesday	31379	-1	-61	2020-04-06	2020-03-17	2020-06-20	2020-04-21	-6	14	-81	-21	0	1	0	0	1	0	1	1
Washington, Maine, US	23029	Maine	2020-04-01	2020-04-01	2020-05-31	1	0	0	0	31	35.14286	108.0329	12.82106	Wednesday	31379	0	-60	2020-04-06	2020-03-17	2020-06-20	2020-04-21	-5	15	-80	-20	0	1	0	0	1	0	1	1
Washington, Maine, US	23029	Maine	2020-04-02	2020-04-01	2020-05-31	1	1	0	0	49	36.28571	108.0329	12.82106	Thursday	31379	1	-59	2020-04-06	2020-03-17	2020-06-20	2020-04-21	-4	16	-79	-19	0	1	0	0	1	0	1	1
Washington, Maine, US	23029	Maine	2020-04-03	2020-04-01	2020-05-31	1	1	0.3186845	0.04552635	40	38.85714	108.0329	12.82106	Friday	31379	2	-58	2020-04-06	2020-03-17	2020-06-20	2020-04-21	-3	17	-78	-18	0	1	0	0	1	0	1	1
Washington, Maine, US	23029	Maine	2020-04-04	2020-04-01	2020-05-31	1	1	0.3186845	0.09105271	41	40.14286	108.0329	12.82106	Saturday	31379	3	-57	2020-04-06	2020-03-17	2020-06-20	2020-04-21	-2	18	-77	-17	0	1	0	0	1	0	1	1
Washington, Maine, US	23029	Maine	2020-04-05	2020-04-01	2020-05-31	1	1	0.3186845	0.1365791	50	40.42857	108.0329	12.82106	Sunday	31379	4	-56	2020-04-06	2020-03-17	2020-06-20	2020-04-21	-1	19	-76	-16	0	1	0	0	1	0	1	1
Washington, Maine, US	23029	Maine	2020-04-06	2020-04-01	2020-05-31	1	1	0.3186845	0.1821054	44	40.85714	108.0329	12.82106	Monday	31379	5	-55	2020-04-06	2020-03-17	2020-06-20	2020-04-21	0	20	-75	-15	0	1	0	0	1	0	1	1
Washington, Maine, US	23029	Maine	2020-04-07	2020-04-01	2020-05-31	1	1	0.3186845	0.2276318	25	40	108.0329	12.82106	Tuesday	31379	6	-54	2020-04-06	2020-03-17	2020-06-20	2020-04-21	1	21	-74	-14	1	1	0	0	1	1	1	1
Washington, Maine, US	23029	Maine	2020-04-08	2020-04-01	2020-05-31	1	1	0.3186845	0.2731581	33	40.28571	108.0329	12.82106	Wednesday	31379	7	-53	2020-04-06	2020-03-17	2020-06-20	2020-04-21	2	22	-73	-13	1	1	0	0	1	1	1	1
Washington, Maine, US	23029	Maine	2020-04-09	2020-04-01	2020-05-31	1	1	0.3186845	0.3186845	40	39	108.0329	12.82106	Thursday	31379	8	-52	2020-04-06	2020-03-17	2020-06-20	2020-04-21	3	23	-72	-12	1	1	0	0	1	1	1	1
Washington, Maine, US	23029	Maine	2020-04-10	2020-04-01	2020-05-31	1	1	0.3186845	0.3186845	46	39.85714	108.0329	12.82106	Friday	31379	9	-51	2020-04-06	2020-03-17	2020-06-20	2020-04-21	4	24	-71	-11	1	1	0	0	1	1	1	1
Washington, Maine, US	23029	Maine	2020-04-11	2020-04-01	2020-05-31	1	1	0.3186845	0.3186845	48	40.85714	108.0329	12.82106	Saturday	31379	10	-50	2020-04-06	2020-03-17	2020-06-20	2020-04-21	5	25	-70	-10	1	1	0	0	1	1	1	1
Washington, Maine, US	23029	Maine	2020-04-12	2020-04-01	2020-05-31	1	1	0.3186845	0.3186845	60	42.28571	108.0329	12.82106	Sunday	31379	11	-49	2020-04-06	2020-03-17	2020-06-20	2020-04-21	6	26	-69	-9	1	1	0	0	1	1	1	1
Washington, Maine, US	23029	Maine	2020-04-13	2020-04-01	2020-05-31	1	1	0.3186845	0.3186845	43	42.14286	108.0329	12.82106	Monday	31379	12	-48	2020-04-06	2020-03-17	2020-06-20	2020-04-21	7	27	-68	-8	1	1	0	0	1	1	1	1
Washington, Maine, US	23029	Maine	2020-04-14	2020-04-01	2020-05-31	1	1	0.3186845	0.3186845	31	43	108.0329	12.82106	Tuesday	31379	13	-47	2020-04-06	2020-03-17	2020-06-20	2020-04-21	8	28	-67	-7	1	1	0	0	1	1	1	1
Washington, Maine, US	23029	Maine	2020-04-15	2020-04-01	2020-05-31	1	1	0.6373689	0.3642108	29	42.42857	108.0329	12.82106	Wednesday	31379	14	-46	2020-04-06	2020-03-17	2020-06-20	2020-04-21	9	29	-66	-6	1	1	0	0	1	1	1	1
Washington, Maine, US	23029	Maine	2020-04-16	2020-04-01	2020-05-31	1	1	0.6373689	0.4097372	28	40.71429	108.0329	12.82106	Thursday	31379	15	-45	2020-04-06	2020-03-17	2020-06-20	2020-04-21	10	30	-65	-5	1	1	0	0	1	1	1	1
Washington, Maine, US	23029	Maine	2020-04-17	2020-04-01	2020-05-31	1	1	0.6373689	0.4552635	28	38.14286	108.0329	12.82106	Friday	31379	16	-44	2020-04-06	2020-03-17	2020-06-20	2020-04-21	11	31	-64	-4	1	1	0	0	1	1	1	1
Washington, Maine, US	23029	Maine	2020-04-18	2020-04-01	2020-05-31	1	1	0.6373689	0.5007899	38	36.71429	108.0329	12.82106	Saturday	31379	17	-43	2020-04-06	2020-03-17	2020-06-20	2020-04-21	12	32	-63	-3	1	1	0	0	1	1	1	1
Washington, Maine, US	23029	Maine	2020-04-19	2020-04-01	2020-05-31	1	1	0.6373689	0.5463162	44	34.42857	108.0329	12.82106	Sunday	31379	18	-42	2020-04-06	2020-03-17	2020-06-20	2020-04-21	13	33	-62	-2	1	1	0	0	1	1	1	1
Washington, Maine, US	23029	Maine	2020-04-20	2020-04-01	2020-05-31	1	1	0.6373689	0.5918426	37	33.57143	108.0329	12.82106	Monday	31379	19	-41	2020-04-06	2020-03-17	2020-06-20	2020-04-21	14	34	-61	-1	1	1	0	0	1	1	1	1
Washington, Maine, US	23029	Maine	2020-04-21	2020-04-01	2020-05-31	1	1	0.6373689	0.6373689	23	32.42857	108.0329	12.82106	Tuesday	31379	20	-40	2020-04-06	2020-03-17	2020-06-20	2020-04-21	15	35	-60	0	1	1	0	0	1	1	0	1
Washington, Maine, US	23029	Maine	2020-04-22	2020-04-01	2020-05-31	1	1	0.6373689	0.6373689	36	33.42857	108.0329	12.82106	Wednesday	31379	21	-39	2020-04-06	2020-03-17	2020-06-20	2020-04-21	16	36	-59	1	1	1	0	1	1	1	0	1
Washington, Maine, US	23029	Maine	2020-04-23	2020-04-01	2020-05-31	1	1	0.6373689	0.6373689	30	33.71429	108.0329	12.82106	Thursday	31379	22	-38	2020-04-06	2020-03-17	2020-06-20	2020-04-21	17	37	-58	2	1	1	0	1	1	1	0	1
Washington, Maine, US	23029	Maine	2020-04-24	2020-04-01	2020-05-31	1	1	0.6373689	0.6373689	26	33.42857	108.0329	12.82106	Friday	31379	23	-37	2020-04-06	2020-03-17	2020-06-20	2020-04-21	18	38	-57	3	1	1	0	1	1	1	0	1
Washington, Maine, US	23029	Maine	2020-04-25	2020-04-01	2020-05-31	1	1	0.6373689	0.6373689	27	31.85714	108.0329	12.82106	Saturday	31379	24	-36	2020-04-06	2020-03-17	2020-06-20	2020-04-21	19	39	-56	4	1	1	0	1	1	1	0	1
Washington, Maine, US	23029	Maine	2020-04-26	2020-04-01	2020-05-31	1	1	0.6373689	0.6373689	38	31	108.0329	12.82106	Sunday	31379	25	-35	2020-04-06	2020-03-17	2020-06-20	2020-04-21	20	40	-55	5	1	1	0	1	1	1	0	1
Washington, Maine, US	23029	Maine	2020-04-27	2020-04-01	2020-05-31	1	1	0.6373689	0.6373689	39	31.28571	108.0329	12.82106	Monday	31379	26	-34	2020-04-06	2020-03-17	2020-06-20	2020-04-21	21	41	-54	6	1	1	0	1	1	1	0	1
Washington, Maine, US	23029	Maine	2020-04-28	2020-04-01	2020-05-31	1	1	0.6373689	0.6373689	24	31.42857	108.0329	12.82106	Tuesday	31379	27	-33	2020-04-06	2020-03-17	2020-06-20	2020-04-21	22	42	-53	7	1	1	0	1	1	1	0	1
Washington, Maine, US	23029	Maine	2020-04-29	2020-04-01	2020-05-31	1	1	0.6373689	0.6373689	14	28.28571	108.0329	12.82106	Wednesday	31379	28	-32	2020-04-06	2020-03-17	2020-06-20	2020-04-21	23	43	-52	8	1	1	0	1	1	1	0	1
Washington, Maine, US	23029	Maine	2020-04-30	2020-04-01	2020-05-31	1	1	0.6373689	0.6373689	20	26.85714	108.0329	12.82106	Thursday	31379	29	-31	2020-04-06	2020-03-17	2020-06-20	2020-04-21	24	44	-51	9	1	1	0	1	1	1	0	1
Washington, Maine, US	23029	Maine	2020-05-01	2020-04-01	2020-05-31	1	1	0.6373689	0.6373689	32	27.71429	108.0329	12.82106	Friday	31379	30	-30	2020-04-06	2020-03-17	2020-06-20	2020-04-21	25	45	-50	10	1	1	0	1	1	1	0	1
Washington, Maine, US	23029	Maine	2020-05-02	2020-04-01	2020-05-31	1	1	0.6373689	0.6373689	20	26.71429	108.0329	12.82106	Saturday	31379	31	-29	2020-04-06	2020-03-17	2020-06-20	2020-04-21	26	46	-49	11	1	1	0	1	1	1	0	1
Washington, Maine, US	23029	Maine	2020-05-03	2020-04-01	2020-05-31	1	1	0.6373689	0.6373689	34	26.14286	108.0329	12.82106	Sunday	31379	32	-28	2020-04-06	2020-03-17	2020-06-20	2020-04-21	27	47	-48	12	1	1	0	1	1	1	0	1
Washington, Maine, US	23029	Maine	2020-05-04	2020-04-01	2020-05-31	1	1	0.6373689	0.6373689	26	24.28571	108.0329	12.82106	Monday	31379	33	-27	2020-04-06	2020-03-17	2020-06-20	2020-04-21	28	48	-47	13	1	1	0	1	1	1	0	1
Washington, Maine, US	23029	Maine	2020-05-05	2020-04-01	2020-05-31	1	1	0.6373689	0.6373689	17	23.28571	108.0329	12.82106	Tuesday	31379	34	-26	2020-04-06	2020-03-17	2020-06-20	2020-04-21	29	49	-46	14	1	1	0	1	1	1	0	1
Washington, Maine, US	23029	Maine	2020-05-06	2020-04-01	2020-05-31	1	1	0.6373689	0.6373689	15	23.42857	108.0329	12.82106	Wednesday	31379	35	-25	2020-04-06	2020-03-17	2020-06-20	2020-04-21	30	50	-45	15	1	1	0	1	1	1	0	1
Washington, Maine, US	23029	Maine	2020-05-07	2020-04-01	2020-05-31	1	1	0.6373689	0.6373689	16	22.85714	108.0329	12.82106	Thursday	31379	36	-24	2020-04-06	2020-03-17	2020-06-20	2020-04-21	31	51	-44	16	1	1	0	1	1	1	0	1
Washington, Maine, US	23029	Maine	2020-05-08	2020-04-01	2020-05-31	1	1	0.6373689	0.6373689	20	21.14286	108.0329	12.82106	Friday	31379	37	-23	2020-04-06	2020-03-17	2020-06-20	2020-04-21	32	52	-43	17	1	1	0	1	1	1	0	1
Washington, Maine, US	23029	Maine	2020-05-09	2020-04-01	2020-05-31	1	1	0.6373689	0.6373689	36	23.42857	108.0329	12.82106	Saturday	31379	38	-22	2020-04-06	2020-03-17	2020-06-20	2020-04-21	33	53	-42	18	1	1	0	1	1	1	0	1
Washington, Maine, US	23029	Maine	2020-05-10	2020-04-01	2020-05-31	1	1	0.6373689	0.6373689	40	24.28571	108.0329	12.82106	Sunday	31379	39	-21	2020-04-06	2020-03-17	2020-06-20	2020-04-21	34	54	-41	19	1	1	0	1	1	1	0	1
Washington, Maine, US	23029	Maine	2020-05-11	2020-04-01	2020-05-31	1	1	0.6373689	0.6373689	17	23	108.0329	12.82106	Monday	31379	40	-20	2020-04-06	2020-03-17	2020-06-20	2020-04-21	35	55	-40	20	1	1	0	1	1	1	0	1
Washington, Maine, US	23029	Maine	2020-05-12	2020-04-01	2020-05-31	1	1	0.6373689	0.6373689	15	22.71429	108.0329	12.82106	Tuesday	31379	41	-19	2020-04-06	2020-03-17	2020-06-20	2020-04-21	36	56	-39	21	1	1	0	1	1	1	0	1
Washington, Maine, US	23029	Maine	2020-05-13	2020-04-01	2020-05-31	1	1	0.6373689	0.6373689	22	23.71429	108.0329	12.82106	Wednesday	31379	42	-18	2020-04-06	2020-03-17	2020-06-20	2020-04-21	37	57	-38	22	1	1	0	1	1	1	0	1
Washington, Maine, US	23029	Maine	2020-05-14	2020-04-01	2020-05-31	1	1	0.6373689	0.6373689	17	23.85714	108.0329	12.82106	Thursday	31379	43	-17	2020-04-06	2020-03-17	2020-06-20	2020-04-21	38	58	-37	23	1	1	0	1	1	1	0	1
Washington, Maine, US	23029	Maine	2020-05-15	2020-04-01	2020-05-31	1	1	0.6373689	0.6373689	16	23.28571	108.0329	12.82106	Friday	31379	44	-16	2020-04-06	2020-03-17	2020-06-20	2020-04-21	39	59	-36	24	1	1	0	1	1	1	0	1
Washington, Maine, US	23029	Maine	2020-05-16	2020-04-01	2020-05-31	1	1	0.6373689	0.6373689	25	21.71429	108.0329	12.82106	Saturday	31379	45	-15	2020-04-06	2020-03-17	2020-06-20	2020-04-21	40	60	-35	25	1	1	0	1	1	1	0	1
Washington, Maine, US	23029	Maine	2020-05-17	2020-04-01	2020-05-31	1	1	1.593422	0.773948	34	20.85714	108.0329	12.82106	Sunday	31379	46	-14	2020-04-06	2020-03-17	2020-06-20	2020-04-21	41	61	-34	26	1	1	0	1	1	1	0	1
Washington, Maine, US	23029	Maine	2020-05-18	2020-04-01	2020-05-31	1	1	0.6373689	0.773948	18	21	108.0329	12.82106	Monday	31379	47	-13	2020-04-06	2020-03-17	2020-06-20	2020-04-21	42	62	-33	27	1	1	0	1	1	1	0	1
Washington, Maine, US	23029	Maine	2020-05-19	2020-04-01	2020-05-31	1	1	0.6373689	0.773948	17	21.28571	108.0329	12.82106	Tuesday	31379	48	-12	2020-04-06	2020-03-17	2020-06-20	2020-04-21	43	63	-32	28	1	1	0	1	1	1	0	1
Washington, Maine, US	23029	Maine	2020-05-20	2020-04-01	2020-05-31	1	1	0.6373689	0.773948	12	19.85714	108.0329	12.82106	Wednesday	31379	49	-11	2020-04-06	2020-03-17	2020-06-20	2020-04-21	44	64	-31	29	1	1	0	1	1	1	0	1
Washington, Maine, US	23029	Maine	2020-05-21	2020-04-01	2020-05-31	1	1	0.6373689	0.773948	21	20.42857	108.0329	12.82106	Thursday	31379	50	-10	2020-04-06	2020-03-17	2020-06-20	2020-04-21	45	65	-30	30	1	1	0	1	1	1	0	1
Washington, Maine, US	23029	Maine	2020-05-22	2020-04-01	2020-05-31	1	1	0.6373689	0.773948	18	20.71429	108.0329	12.82106	Friday	31379	51	-9	2020-04-06	2020-03-17	2020-06-20	2020-04-21	46	66	-29	31	1	1	0	1	1	1	0	1
Washington, Maine, US	23029	Maine	2020-05-23	2020-04-01	2020-05-31	1	1	0.6373689	0.773948	17	19.57143	108.0329	12.82106	Saturday	31379	52	-8	2020-04-06	2020-03-17	2020-06-20	2020-04-21	47	67	-28	32	1	1	0	1	1	1	0	1
Washington, Maine, US	23029	Maine	2020-05-24	2020-04-01	2020-05-31	1	1	0.6373689	0.6373689	25	18.28571	108.0329	12.82106	Sunday	31379	53	-7	2020-04-06	2020-03-17	2020-06-20	2020-04-21	48	68	-27	33	1	1	0	1	1	1	0	1
Washington, Maine, US	23029	Maine	2020-05-25	2020-04-01	2020-05-31	1	1	0.6373689	0.6373689	31	20.14286	108.0329	12.82106	Monday	31379	54	-6	2020-04-06	2020-03-17	2020-06-20	2020-04-21	49	69	-26	34	1	1	0	1	1	1	0	1
Washington, Maine, US	23029	Maine	2020-05-26	2020-04-01	2020-05-31	1	1	0.6373689	0.6373689	15	19.85714	108.0329	12.82106	Tuesday	31379	55	-5	2020-04-06	2020-03-17	2020-06-20	2020-04-21	50	70	-25	35	1	1	0	1	1	1	0	1
Washington, Maine, US	23029	Maine	2020-05-27	2020-04-01	2020-05-31	1	1	0.6373689	0.6373689	18	20.71429	108.0329	12.82106	Wednesday	31379	56	-4	2020-04-06	2020-03-17	2020-06-20	2020-04-21	51	71	-24	36	1	1	0	1	1	1	0	1
Washington, Maine, US	23029	Maine	2020-05-28	2020-04-01	2020-05-31	1	1	0.6373689	0.6373689	14	19.71429	108.0329	12.82106	Thursday	31379	57	-3	2020-04-06	2020-03-17	2020-06-20	2020-04-21	52	72	-23	37	1	1	0	1	1	1	0	1
Washington, Maine, US	23029	Maine	2020-05-29	2020-04-01	2020-05-31	1	1	0.6373689	0.6373689	12	18.85714	108.0329	12.82106	Friday	31379	58	-2	2020-04-06	2020-03-17	2020-06-20	2020-04-21	53	73	-22	38	1	1	0	1	1	1	0	1
Washington, Maine, US	23029	Maine	2020-05-30	2020-04-01	2020-05-31	1	1	0.6373689	0.6373689	23	19.71429	108.0329	12.82106	Saturday	31379	59	-1	2020-04-06	2020-03-17	2020-06-20	2020-04-21	54	74	-21	39	1	1	0	1	1	1	0	1
Washington, Maine, US	23029	Maine	2020-05-31	2020-04-01	2020-05-31	0	1	0.6373689	0.6373689	35	21.14286	108.0329	12.82106	Sunday	31379	60	0	2020-04-06	2020-03-17	2020-06-20	2020-04-21	55	75	-20	40	1	1	0	1	1	1	0	1
Washington, Maine, US	23029	Maine	2020-06-01	2020-04-01	2020-05-31	0	1	0.6373689	0.6373689	25	20.28571	108.0329	12.82106	Monday	31379	61	1	2020-04-06	2020-03-17	2020-06-20	2020-04-21	56	76	-19	41	1	1	0	1	1	1	0	1
Washington, Maine, US	23029	Maine	2020-06-02	2020-04-01	2020-05-31	0	1	0.3186845	0.5918426	12	19.85714	108.0329	12.82106	Tuesday	31379	62	2	2020-04-06	2020-03-17	2020-06-20	2020-04-21	57	77	-18	42	1	1	0	1	1	1	0	1
Washington, Maine, US	23029	Maine	2020-06-03	2020-04-01	2020-05-31	0	1	0.3186845	0.5463162	16	19.57143	108.0329	12.82106	Wednesday	31379	63	3	2020-04-06	2020-03-17	2020-06-20	2020-04-21	58	78	-17	43	1	1	0	1	1	1	0	1
Washington, Maine, US	23029	Maine	2020-06-04	2020-04-01	2020-05-31	0	1	0.3186845	0.5007899	17	20	108.0329	12.82106	Thursday	31379	64	4	2020-04-06	2020-03-17	2020-06-20	2020-04-21	59	79	-16	44	1	1	0	1	1	1	0	1
Washington, Maine, US	23029	Maine	2020-06-05	2020-04-01	2020-05-31	0	1	0.3186845	0.4552635	15	20.42857	108.0329	12.82106	Friday	31379	65	5	2020-04-06	2020-03-17	2020-06-20	2020-04-21	60	80	-15	45	1	1	0	1	1	1	0	1
Washington, Maine, US	23029	Maine	2020-06-06	2020-04-01	2020-05-31	0	1	0.3186845	0.4097372	21	20.14286	108.0329	12.82106	Saturday	31379	66	6	2020-04-06	2020-03-17	2020-06-20	2020-04-21	61	81	-14	46	1	1	0	1	1	1	0	1
Washington, Maine, US	23029	Maine	2020-06-07	2020-04-01	2020-05-31	0	1	0.3186845	0.3642108	34	20	108.0329	12.82106	Sunday	31379	67	7	2020-04-06	2020-03-17	2020-06-20	2020-04-21	62	82	-13	47	1	1	0	1	1	1	0	1
Washington, Maine, US	23029	Maine	2020-06-08	2020-04-01	2020-05-31	0	1	0.3186845	0.3186845	18	19	108.0329	12.82106	Monday	31379	68	8	2020-04-06	2020-03-17	2020-06-20	2020-04-21	63	83	-12	48	1	1	0	1	1	1	0	1
Washington, Maine, US	23029	Maine	2020-06-09	2020-04-01	2020-05-31	0	1	0.3186845	0.3186845	17	19.71429	108.0329	12.82106	Tuesday	31379	69	9	2020-04-06	2020-03-17	2020-06-20	2020-04-21	64	84	-11	49	1	1	0	1	1	1	0	1
Washington, Maine, US	23029	Maine	2020-06-10	2020-04-01	2020-05-31	0	1	0.3186845	0.3186845	18	20	108.0329	12.82106	Wednesday	31379	70	10	2020-04-06	2020-03-17	2020-06-20	2020-04-21	65	85	-10	50	1	1	0	1	1	1	0	1
Washington, Maine, US	23029	Maine	2020-06-11	2020-04-01	2020-05-31	0	1	0.3186845	0.3186845	29	21.71429	108.0329	12.82106	Thursday	31379	71	11	2020-04-06	2020-03-17	2020-06-20	2020-04-21	66	86	-9	51	1	1	0	1	1	1	0	1
Washington, Maine, US	23029	Maine	2020-06-12	2020-04-01	2020-05-31	0	1	0.3186845	0.3186845	14	21.57143	108.0329	12.82106	Friday	31379	72	12	2020-04-06	2020-03-17	2020-06-20	2020-04-21	67	87	-8	52	1	1	0	1	1	1	0	1
Washington, Maine, US	23029	Maine	2020-06-13	2020-04-01	2020-05-31	0	1	0.3186845	0.3186845	25	22.14286	108.0329	12.82106	Saturday	31379	73	13	2020-04-06	2020-03-17	2020-06-20	2020-04-21	68	88	-7	53	1	1	0	1	1	1	0	1
Washington, Maine, US	23029	Maine	2020-06-14	2020-04-01	2020-05-31	0	1	0.3186845	0.3186845	27	21.14286	108.0329	12.82106	Sunday	31379	74	14	2020-04-06	2020-03-17	2020-06-20	2020-04-21	69	89	-6	54	1	1	0	1	1	1	0	1
Washington, Maine, US	23029	Maine	2020-06-15	2020-04-01	2020-05-31	0	1	0.3186845	0.3186845	22	21.71429	108.0329	12.82106	Monday	31379	75	15	2020-04-06	2020-03-17	2020-06-20	2020-04-21	70	90	-5	55	1	1	0	1	1	1	0	1
Washington, Maine, US	23029	Maine	2020-06-16	2020-04-01	2020-05-31	0	1	0.3186845	0.3186845	17	21.71429	108.0329	12.82106	Tuesday	31379	76	16	2020-04-06	2020-03-17	2020-06-20	2020-04-21	71	91	-4	56	1	1	0	1	1	1	0	1
Washington, Maine, US	23029	Maine	2020-06-17	2020-04-01	2020-05-31	0	1	0.3186845	0.3186845	20	22	108.0329	12.82106	Wednesday	31379	77	17	2020-04-06	2020-03-17	2020-06-20	2020-04-21	72	92	-3	57	1	1	0	1	1	1	0	1
Washington, Maine, US	23029	Maine	2020-06-18	2020-04-01	2020-05-31	0	1	0.6373689	0.3642108	19	20.57143	108.0329	12.82106	Thursday	31379	78	18	2020-04-06	2020-03-17	2020-06-20	2020-04-21	73	93	-2	58	1	1	0	1	1	1	0	1
Washington, Maine, US	23029	Maine	2020-06-19	2020-04-01	2020-05-31	0	1	0.6373689	0.4097372	20	21.42857	108.0329	12.82106	Friday	31379	79	19	2020-04-06	2020-03-17	2020-06-20	2020-04-21	74	94	-1	59	1	1	0	1	1	1	0	1
Washington, Maine, US	23029	Maine	2020-06-20	2020-04-01	2020-05-31	0	1	0.6373689	0.4552635	25	21.42857	108.0329	12.82106	Saturday	31379	80	20	2020-04-06	2020-03-17	2020-06-20	2020-04-21	75	95	0	60	1	1	0	1	0	1	0	1
Washington, Maine, US	23029	Maine	2020-06-21	2020-04-01	2020-05-31	0	1	0.6373689	0.5007899	30	21.85714	108.0329	12.82106	Sunday	31379	81	21	2020-04-06	2020-03-17	2020-06-20	2020-04-21	76	96	1	61	1	1	1	1	0	1	0	1
Washington, Maine, US	23029	Maine	2020-06-22	2020-04-01	2020-05-31	0	1	0.6373689	0.5463162	22	21.85714	108.0329	12.82106	Monday	31379	82	22	2020-04-06	2020-03-17	2020-06-20	2020-04-21	77	97	2	62	1	1	1	1	0	1	0	1
Washington, Maine, US	23029	Maine	2020-06-23	2020-04-01	2020-05-31	0	1	0.6373689	0.5918426	19	22.14286	108.0329	12.82106	Tuesday	31379	83	23	2020-04-06	2020-03-17	2020-06-20	2020-04-21	78	98	3	63	1	1	1	1	0	1	0	1
Washington, Maine, US	23029	Maine	2020-06-24	2020-04-01	2020-05-31	0	1	0.6373689	0.6373689	25	22.85714	108.0329	12.82106	Wednesday	31379	84	24	2020-04-06	2020-03-17	2020-06-20	2020-04-21	79	99	4	64	1	1	1	1	0	1	0	1
Washington, Maine, US	23029	Maine	2020-06-25	2020-04-01	2020-05-31	0	1	0.6373689	0.6373689	21	23.14286	108.0329	12.82106	Thursday	31379	85	25	2020-04-06	2020-03-17	2020-06-20	2020-04-21	80	100	5	65	1	1	1	1	0	1	0	1
Washington, Maine, US	23029	Maine	2020-06-26	2020-04-01	2020-05-31	0	1	0.6373689	0.6373689	24	23.71429	108.0329	12.82106	Friday	31379	86	26	2020-04-06	2020-03-17	2020-06-20	2020-04-21	81	101	6	66	1	1	1	1	0	1	0	1
Washington, Maine, US	23029	Maine	2020-06-27	2020-04-01	2020-05-31	0	1	0.6373689	0.6373689	27	24	108.0329	12.82106	Saturday	31379	87	27	2020-04-06	2020-03-17	2020-06-20	2020-04-21	82	102	7	67	1	1	1	1	0	1	0	1
Washington, Maine, US	23029	Maine	2020-06-28	2020-04-01	2020-05-31	0	1	0.6373689	0.6373689	31	24.14286	108.0329	12.82106	Sunday	31379	88	28	2020-04-06	2020-03-17	2020-06-20	2020-04-21	83	103	8	68	1	1	1	1	0	1	0	1
Washington, Maine, US	23029	Maine	2020-06-29	2020-04-01	2020-05-31	0	1	0.6373689	0.6373689	36	26.14286	108.0329	12.82106	Monday	31379	89	29	2020-04-06	2020-03-17	2020-06-20	2020-04-21	84	104	9	69	1	1	1	1	0	1	0	1
Washington, Maine, US	23029	Maine	2020-06-30	2020-04-01	2020-05-31	0	1	0.6373689	0.6373689	24	26.85714	108.0329	12.82106	Tuesday	31379	90	30	2020-04-06	2020-03-17	2020-06-20	2020-04-21	85	105	10	70	1	1	1	1	0	1	0	1
Washington, Maine, US	23029	Maine	2020-07-01	2020-04-01	2020-05-31	0	1	0.9560534	0.6828953	21	26.28571	108.0329	12.82106	Wednesday	31379	91	31	2020-04-06	2020-03-17	2020-06-20	2020-04-21	86	106	11	71	1	1	1	1	0	1	0	1
Washington, Maine, US	23029	Maine	2020-07-02	2020-04-01	2020-05-31	0	1	0.9560534	0.7284216	19	26	108.0329	12.82106	Thursday	31379	92	32	2020-04-06	2020-03-17	2020-06-20	2020-04-21	87	107	12	72	1	1	1	1	0	1	0	1
Washington, Maine, US	23029	Maine	2020-07-03	2020-04-01	2020-05-31	0	1	0.9560534	0.773948	23	25.85714	108.0329	12.82106	Friday	31379	93	33	2020-04-06	2020-03-17	2020-06-20	2020-04-21	88	108	13	73	1	1	1	1	0	1	0	1
Washington, Maine, US	23029	Maine	2020-07-04	2020-04-01	2020-05-31	0	1	0.9560534	0.8194744	31	26.42857	108.0329	12.82106	Saturday	31379	94	34	2020-04-06	2020-03-17	2020-06-20	2020-04-21	89	109	14	74	1	1	1	1	0	1	0	1
Washington, Maine, US	23029	Maine	2020-07-05	2020-04-01	2020-05-31	0	1	0.9560534	0.8650007	36	27.14286	108.0329	12.82106	Sunday	31379	95	35	2020-04-06	2020-03-17	2020-06-20	2020-04-21	90	110	15	75	1	1	1	1	0	1	0	1
Washington, Maryland, US	24043	Maryland	2020-03-01	2020-03-30	2020-05-15	1	0	0	0.773948	41	27.85714	90.2848	322.0544	Sunday	151049	-29	-75	2020-04-04	2020-03-15	2020-06-04	2020-04-05	-34	-14	-95	-35	0	0	0	0	1	0	1	0
Washington, Maryland, US	24043	Maryland	2020-03-02	2020-03-30	2020-05-15	1	0	0	0.6828953	16	26.71429	90.2848	322.0544	Monday	151049	-28	-74	2020-04-04	2020-03-15	2020-06-04	2020-04-05	-33	-13	-94	-34	0	0	0	0	1	0	1	0
Washington, Maryland, US	24043	Maryland	2020-03-03	2020-03-30	2020-05-15	1	0	0	0.5463162	14	25.71429	90.2848	322.0544	Tuesday	151049	-27	-73	2020-04-04	2020-03-15	2020-06-04	2020-04-05	-32	-12	-93	-33	0	0	0	0	1	0	1	0
Washington, Maryland, US	24043	Maryland	2020-03-04	2020-03-30	2020-05-15	1	0	0	0.4097372	13	24.85714	90.2848	322.0544	Wednesday	151049	-26	-72	2020-04-04	2020-03-15	2020-06-04	2020-04-05	-31	-11	-92	-32	0	0	0	0	1	0	1	0
Washington, Maryland, US	24043	Maryland	2020-03-05	2020-03-30	2020-05-15	1	0	0	0.2731581	12	23.28571	90.2848	322.0544	Thursday	151049	-25	-71	2020-04-04	2020-03-15	2020-06-04	2020-04-05	-30	-10	-91	-31	0	0	0	0	1	0	1	0
Washington, Maryland, US	24043	Maryland	2020-03-06	2020-03-30	2020-05-15	1	0	0	0.1365791	12	20.57143	90.2848	322.0544	Friday	151049	-24	-70	2020-04-04	2020-03-15	2020-06-04	2020-04-05	-29	-9	-90	-30	0	0	0	0	1	0	1	0
Washington, Maryland, US	24043	Maryland	2020-03-07	2020-03-30	2020-05-15	1	0	0	0	24	18.85714	90.2848	322.0544	Saturday	151049	-23	-69	2020-04-04	2020-03-15	2020-06-04	2020-04-05	-28	-8	-89	-29	0	0	0	0	1	0	1	0
Washington, Maryland, US	24043	Maryland	2020-03-08	2020-03-30	2020-05-15	1	0	0	0	40	18.71429	90.2848	322.0544	Sunday	151049	-22	-68	2020-04-04	2020-03-15	2020-06-04	2020-04-05	-27	-7	-88	-28	0	0	0	0	1	0	1	0
Washington, Maryland, US	24043	Maryland	2020-03-09	2020-03-30	2020-05-15	1	0	0	0	14	18.42857	90.2848	322.0544	Monday	151049	-21	-67	2020-04-04	2020-03-15	2020-06-04	2020-04-05	-26	-6	-87	-27	0	0	0	0	1	0	1	0
Washington, Maryland, US	24043	Maryland	2020-03-10	2020-03-30	2020-05-15	1	0	0	0	16	18.71429	90.2848	322.0544	Tuesday	151049	-20	-66	2020-04-04	2020-03-15	2020-06-04	2020-04-05	-25	-5	-86	-26	0	0	0	0	1	0	1	0
Washington, Maryland, US	24043	Maryland	2020-03-11	2020-03-30	2020-05-15	1	0	0	0	12	18.57143	90.2848	322.0544	Wednesday	151049	-19	-65	2020-04-04	2020-03-15	2020-06-04	2020-04-05	-24	-4	-85	-25	0	0	0	0	1	0	1	0
Washington, Maryland, US	24043	Maryland	2020-03-12	2020-03-30	2020-05-15	1	0	0	0	13	18.71429	90.2848	322.0544	Thursday	151049	-18	-64	2020-04-04	2020-03-15	2020-06-04	2020-04-05	-23	-3	-84	-24	0	0	0	0	1	0	1	0
Washington, Maryland, US	24043	Maryland	2020-03-13	2020-03-30	2020-05-15	1	0	0	0	13	18.85714	90.2848	322.0544	Friday	151049	-17	-63	2020-04-04	2020-03-15	2020-06-04	2020-04-05	-22	-2	-83	-23	0	0	0	0	1	0	1	0
Washington, Maryland, US	24043	Maryland	2020-03-14	2020-03-30	2020-05-15	1	0	0	0	29	19.57143	90.2848	322.0544	Saturday	151049	-16	-62	2020-04-04	2020-03-15	2020-06-04	2020-04-05	-21	-1	-82	-22	0	0	0	0	1	0	1	0
Washington, Maryland, US	24043	Maryland	2020-03-15	2020-03-30	2020-05-15	1	0	0	0	52	21.28571	90.2848	322.0544	Sunday	151049	-15	-61	2020-04-04	2020-03-15	2020-06-04	2020-04-05	-20	0	-81	-21	0	0	0	0	1	0	1	0
Washington, Maryland, US	24043	Maryland	2020-03-16	2020-03-30	2020-05-15	1	0	0	0	20	22.14286	90.2848	322.0544	Monday	151049	-14	-60	2020-04-04	2020-03-15	2020-06-04	2020-04-05	-19	1	-80	-20	0	1	0	0	1	0	1	1
Washington, Maryland, US	24043	Maryland	2020-03-17	2020-03-30	2020-05-15	1	0	0	0	29	24	90.2848	322.0544	Tuesday	151049	-13	-59	2020-04-04	2020-03-15	2020-06-04	2020-04-05	-18	2	-79	-19	0	1	0	0	1	0	1	1
Washington, Maryland, US	24043	Maryland	2020-03-18	2020-03-30	2020-05-15	1	0	0	0	31	26.71429	90.2848	322.0544	Wednesday	151049	-12	-58	2020-04-04	2020-03-15	2020-06-04	2020-04-05	-17	3	-78	-18	0	1	0	0	1	0	1	1
Washington, Maryland, US	24043	Maryland	2020-03-19	2020-03-30	2020-05-15	1	0	0	0	31	29.28571	90.2848	322.0544	Thursday	151049	-11	-57	2020-04-04	2020-03-15	2020-06-04	2020-04-05	-16	4	-77	-17	0	1	0	0	1	0	1	1
Washington, Maryland, US	24043	Maryland	2020-03-20	2020-03-30	2020-05-15	1	0	0	0	25	31	90.2848	322.0544	Friday	151049	-10	-56	2020-04-04	2020-03-15	2020-06-04	2020-04-05	-15	5	-76	-16	0	1	0	0	1	0	1	1
Washington, Maryland, US	24043	Maryland	2020-03-21	2020-03-30	2020-05-15	1	0	0	0	52	34.28571	90.2848	322.0544	Saturday	151049	-9	-55	2020-04-04	2020-03-15	2020-06-04	2020-04-05	-14	6	-75	-15	0	1	0	0	1	0	1	1
Washington, Maryland, US	24043	Maryland	2020-03-22	2020-03-30	2020-05-15	1	0	0.06620368	0.009457669	66	36.28571	90.2848	322.0544	Sunday	151049	-8	-54	2020-04-04	2020-03-15	2020-06-04	2020-04-05	-13	7	-74	-14	0	1	0	0	1	0	1	1
Washington, Maryland, US	24043	Maryland	2020-03-23	2020-03-30	2020-05-15	1	0	0.1324074	0.02837301	44	39.71429	90.2848	322.0544	Monday	151049	-7	-53	2020-04-04	2020-03-15	2020-06-04	2020-04-05	-12	8	-73	-13	0	1	0	0	1	0	1	1
Washington, Maryland, US	24043	Maryland	2020-03-24	2020-03-30	2020-05-15	1	0	0.1324074	0.04728834	44	41.85714	90.2848	322.0544	Tuesday	151049	-6	-52	2020-04-04	2020-03-15	2020-06-04	2020-04-05	-11	9	-72	-12	0	1	0	0	1	0	1	1
Washington, Maryland, US	24043	Maryland	2020-03-25	2020-03-30	2020-05-15	1	0	0.2648147	0.08511902	50	44.57143	90.2848	322.0544	Wednesday	151049	-5	-51	2020-04-04	2020-03-15	2020-06-04	2020-04-05	-10	10	-71	-11	0	1	0	0	1	0	1	1
Washington, Maryland, US	24043	Maryland	2020-03-26	2020-03-30	2020-05-15	1	0	0.2648147	0.1229497	40	45.85714	90.2848	322.0544	Thursday	151049	-4	-50	2020-04-04	2020-03-15	2020-06-04	2020-04-05	-9	11	-70	-10	0	1	0	0	1	0	1	1
Washington, Maryland, US	24043	Maryland	2020-03-27	2020-03-30	2020-05-15	1	0	0.3310184	0.170238	40	48	90.2848	322.0544	Friday	151049	-3	-49	2020-04-04	2020-03-15	2020-06-04	2020-04-05	-8	12	-69	-9	0	1	0	0	1	0	1	1
Washington, Maryland, US	24043	Maryland	2020-03-28	2020-03-30	2020-05-15	1	0	0.3972221	0.2269841	60	49.14286	90.2848	322.0544	Saturday	151049	-2	-48	2020-04-04	2020-03-15	2020-06-04	2020-04-05	-7	13	-68	-8	0	1	0	0	1	0	1	1
Washington, Maryland, US	24043	Maryland	2020-03-29	2020-03-30	2020-05-15	1	0	0.3972221	0.2742724	68	49.42857	90.2848	322.0544	Sunday	151049	-1	-47	2020-04-04	2020-03-15	2020-06-04	2020-04-05	-6	14	-67	-7	0	1	0	0	1	0	1	1
Washington, Maryland, US	24043	Maryland	2020-03-30	2020-03-30	2020-05-15	1	0	0.4634258	0.3215607	37	48.42857	90.2848	322.0544	Monday	151049	0	-46	2020-04-04	2020-03-15	2020-06-04	2020-04-05	-5	15	-66	-6	0	1	0	0	1	0	1	1
Washington, Maryland, US	24043	Maryland	2020-03-31	2020-03-30	2020-05-15	1	1	0.7282405	0.4066798	53	49.71429	90.2848	322.0544	Tuesday	151049	1	-45	2020-04-04	2020-03-15	2020-06-04	2020-04-05	-4	16	-65	-5	0	1	0	0	1	0	1	1
Washington, Maryland, US	24043	Maryland	2020-04-01	2020-03-30	2020-05-15	1	1	0.9930552	0.5107141	51	49.85714	90.2848	322.0544	Wednesday	151049	2	-44	2020-04-04	2020-03-15	2020-06-04	2020-04-05	-3	17	-64	-4	0	1	0	0	1	0	1	1
Washington, Maryland, US	24043	Maryland	2020-04-02	2020-03-30	2020-05-15	1	1	1.125463	0.6336638	48	51	90.2848	322.0544	Thursday	151049	3	-43	2020-04-04	2020-03-15	2020-06-04	2020-04-05	-2	18	-63	-3	0	1	0	0	1	0	1	1
Washington, Maryland, US	24043	Maryland	2020-04-03	2020-03-30	2020-05-15	1	1	1.787499	0.8417325	39	50.85714	90.2848	322.0544	Friday	151049	4	-42	2020-04-04	2020-03-15	2020-06-04	2020-04-05	-1	19	-62	-2	0	1	0	0	1	0	1	1
Washington, Maryland, US	24043	Maryland	2020-04-04	2020-03-30	2020-05-15	1	1	1.919907	1.059259	62	51.14286	90.2848	322.0544	Saturday	151049	5	-41	2020-04-04	2020-03-15	2020-06-04	2020-04-05	0	20	-61	-1	0	1	0	0	1	0	1	1
Washington, Maryland, US	24043	Maryland	2020-04-05	2020-03-30	2020-05-15	1	1	2.250925	1.324074	69	51.28571	90.2848	322.0544	Sunday	151049	6	-40	2020-04-04	2020-03-15	2020-06-04	2020-04-05	1	21	-60	0	1	1	0	0	1	1	0	1
Washington, Maryland, US	24043	Maryland	2020-04-06	2020-03-30	2020-05-15	1	1	2.449536	1.607804	45	52.42857	90.2848	322.0544	Monday	151049	7	-39	2020-04-04	2020-03-15	2020-06-04	2020-04-05	2	22	-59	1	1	1	0	1	1	1	0	1
Washington, Maryland, US	24043	Maryland	2020-04-07	2020-03-30	2020-05-15	1	1	2.912962	1.919907	45	51.28571	90.2848	322.0544	Tuesday	151049	8	-38	2020-04-04	2020-03-15	2020-06-04	2020-04-05	3	23	-58	2	1	1	0	1	1	1	0	1
Washington, Maryland, US	24043	Maryland	2020-04-08	2020-03-30	2020-05-15	1	1	3.77361	2.317129	45	50.42857	90.2848	322.0544	Wednesday	151049	9	-37	2020-04-04	2020-03-15	2020-06-04	2020-04-05	4	24	-57	3	1	1	0	1	1	1	0	1
Washington, Maryland, US	24043	Maryland	2020-04-09	2020-03-30	2020-05-15	1	1	3.972221	2.723809	45	50	90.2848	322.0544	Thursday	151049	10	-36	2020-04-04	2020-03-15	2020-06-04	2020-04-05	5	25	-56	4	1	1	0	1	1	1	0	1
Washington, Maryland, US	24043	Maryland	2020-04-10	2020-03-30	2020-05-15	1	1	4.369443	3.092658	45	50.85714	90.2848	322.0544	Friday	151049	11	-35	2020-04-04	2020-03-15	2020-06-04	2020-04-05	6	26	-55	5	1	1	0	1	1	1	0	1
Washington, Maryland, US	24043	Maryland	2020-04-11	2020-03-30	2020-05-15	1	1	4.766665	3.499337	56	50	90.2848	322.0544	Saturday	151049	12	-34	2020-04-04	2020-03-15	2020-06-04	2020-04-05	7	27	-54	6	1	1	0	1	1	1	0	1
Washington, Maryland, US	24043	Maryland	2020-04-12	2020-03-30	2020-05-15	1	1	4.965276	3.887102	74	50.71429	90.2848	322.0544	Sunday	151049	13	-33	2020-04-04	2020-03-15	2020-06-04	2020-04-05	8	28	-53	7	1	1	0	1	1	1	0	1
Washington, Maryland, US	24043	Maryland	2020-04-13	2020-03-30	2020-05-15	1	1	6.156942	4.416731	53	51.85714	90.2848	322.0544	Monday	151049	14	-32	2020-04-04	2020-03-15	2020-06-04	2020-04-05	9	29	-52	8	1	1	0	1	1	1	0	1
Washington, Maryland, US	24043	Maryland	2020-04-14	2020-03-30	2020-05-15	1	1	6.355553	4.90853	45	51.85714	90.2848	322.0544	Tuesday	151049	15	-31	2020-04-04	2020-03-15	2020-06-04	2020-04-05	10	30	-51	9	1	1	0	1	1	1	0	1
Washington, Maryland, US	24043	Maryland	2020-04-15	2020-03-30	2020-05-15	1	1	7.01759	5.371956	42	51.42857	90.2848	322.0544	Wednesday	151049	16	-30	2020-04-04	2020-03-15	2020-06-04	2020-04-05	11	31	-50	10	1	1	0	1	1	1	0	1
Washington, Maryland, US	24043	Maryland	2020-04-16	2020-03-30	2020-05-15	1	1	7.216201	5.835382	44	51.28571	90.2848	322.0544	Thursday	151049	17	-29	2020-04-04	2020-03-15	2020-06-04	2020-04-05	12	32	-49	11	1	1	0	1	1	1	0	1
Washington, Maryland, US	24043	Maryland	2020-04-17	2020-03-30	2020-05-15	1	1	7.679627	6.308265	40	50.57143	90.2848	322.0544	Friday	151049	18	-28	2020-04-04	2020-03-15	2020-06-04	2020-04-05	13	33	-48	12	1	1	0	1	1	1	0	1
Washington, Maryland, US	24043	Maryland	2020-04-18	2020-03-30	2020-05-15	1	1	7.679627	6.724403	59	51	90.2848	322.0544	Saturday	151049	19	-27	2020-04-04	2020-03-15	2020-06-04	2020-04-05	14	34	-47	13	1	1	0	1	1	1	0	1
Washington, Maryland, US	24043	Maryland	2020-04-19	2020-03-30	2020-05-15	1	1	7.745831	7.121625	67	50	90.2848	322.0544	Sunday	151049	20	-26	2020-04-04	2020-03-15	2020-06-04	2020-04-05	15	35	-46	14	1	1	0	1	1	1	0	1
Washington, Maryland, US	24043	Maryland	2020-04-20	2020-03-30	2020-05-15	1	1	8.143053	7.405355	43	48.57143	90.2848	322.0544	Monday	151049	21	-25	2020-04-04	2020-03-15	2020-06-04	2020-04-05	16	36	-45	15	1	1	0	1	1	1	0	1
Washington, Maryland, US	24043	Maryland	2020-04-21	2020-03-30	2020-05-15	1	1	8.341664	7.689085	40	47.85714	90.2848	322.0544	Tuesday	151049	22	-24	2020-04-04	2020-03-15	2020-06-04	2020-04-05	17	37	-44	16	1	1	0	1	1	1	0	1
Washington, Maryland, US	24043	Maryland	2020-04-22	2020-03-30	2020-05-15	1	1	8.407868	7.887696	40	47.57143	90.2848	322.0544	Wednesday	151049	23	-23	2020-04-04	2020-03-15	2020-06-04	2020-04-05	18	38	-43	17	1	1	0	1	1	1	0	1
Washington, Maryland, US	24043	Maryland	2020-04-23	2020-03-30	2020-05-15	1	1	9.202312	8.171426	39	46.85714	90.2848	322.0544	Thursday	151049	24	-22	2020-04-04	2020-03-15	2020-06-04	2020-04-05	19	39	-42	18	1	1	0	1	1	1	0	1
Washington, Maryland, US	24043	Maryland	2020-04-24	2020-03-30	2020-05-15	1	1	9.467127	8.426783	41	47	90.2848	322.0544	Friday	151049	25	-21	2020-04-04	2020-03-15	2020-06-04	2020-04-05	20	40	-41	19	1	1	0	1	1	1	0	1
Washington, Maryland, US	24043	Maryland	2020-04-25	2020-03-30	2020-05-15	1	1	10.19537	8.786174	48	45.42857	90.2848	322.0544	Saturday	151049	26	-20	2020-04-04	2020-03-15	2020-06-04	2020-04-05	21	41	-40	20	1	1	0	1	1	1	0	1
Washington, Maryland, US	24043	Maryland	2020-04-26	2020-03-30	2020-05-15	1	1	11.45324	9.315804	70	45.85714	90.2848	322.0544	Sunday	151049	27	-19	2020-04-04	2020-03-15	2020-06-04	2020-04-05	22	42	-39	21	1	1	0	1	1	1	0	1
Washington, Maryland, US	24043	Maryland	2020-04-27	2020-03-30	2020-05-15	1	1	11.98287	9.864349	42	45.71429	90.2848	322.0544	Monday	151049	28	-18	2020-04-04	2020-03-15	2020-06-04	2020-04-05	23	43	-38	22	1	1	0	1	1	1	0	1
Washington, Maryland, US	24043	Maryland	2020-04-28	2020-03-30	2020-05-15	1	1	12.38009	10.44127	42	46	90.2848	322.0544	Tuesday	151049	29	-17	2020-04-04	2020-03-15	2020-06-04	2020-04-05	24	44	-37	23	1	1	0	1	1	1	0	1
Washington, Maryland, US	24043	Maryland	2020-04-29	2020-03-30	2020-05-15	1	1	13.04213	11.1033	36	45.42857	90.2848	322.0544	Wednesday	151049	30	-16	2020-04-04	2020-03-15	2020-06-04	2020-04-05	25	45	-36	24	1	1	0	1	1	1	0	1
Washington, Maryland, US	24043	Maryland	2020-04-30	2020-03-30	2020-05-15	1	1	13.63796	11.73697	46	46.42857	90.2848	322.0544	Thursday	151049	31	-15	2020-04-04	2020-03-15	2020-06-04	2020-04-05	26	46	-35	25	1	1	0	1	1	1	0	1
Washington, Maryland, US	24043	Maryland	2020-05-01	2020-03-30	2020-05-15	1	1	14.3	12.42738	27	44.42857	90.2848	322.0544	Friday	151049	32	-14	2020-04-04	2020-03-15	2020-06-04	2020-04-05	27	47	-34	26	1	1	0	1	1	1	0	1
Washington, Maryland, US	24043	Maryland	2020-05-02	2020-03-30	2020-05-15	1	1	14.89583	13.09887	39	43.14286	90.2848	322.0544	Saturday	151049	33	-13	2020-04-04	2020-03-15	2020-06-04	2020-04-05	28	48	-33	27	1	1	0	1	1	1	0	1
Washington, Maryland, US	24043	Maryland	2020-05-03	2020-03-30	2020-05-15	1	1	15.35925	13.65687	62	42	90.2848	322.0544	Sunday	151049	34	-12	2020-04-04	2020-03-15	2020-06-04	2020-04-05	29	49	-32	28	1	1	0	1	1	1	0	1
Washington, Maryland, US	24043	Maryland	2020-05-04	2020-03-30	2020-05-15	1	1	15.69027	14.1865	33	40.71429	90.2848	322.0544	Monday	151049	35	-11	2020-04-04	2020-03-15	2020-06-04	2020-04-05	30	50	-31	29	1	1	0	1	1	1	0	1
Washington, Maryland, US	24043	Maryland	2020-05-05	2020-03-30	2020-05-15	1	1	15.75648	14.66884	36	39.85714	90.2848	322.0544	Tuesday	151049	36	-10	2020-04-04	2020-03-15	2020-06-04	2020-04-05	31	51	-30	30	1	1	0	1	1	1	0	1
Washington, Maryland, US	24043	Maryland	2020-05-06	2020-03-30	2020-05-15	1	1	16.61712	15.17956	40	40.42857	90.2848	322.0544	Wednesday	151049	37	-9	2020-04-04	2020-03-15	2020-06-04	2020-04-05	32	52	-29	31	1	1	0	1	1	1	0	1
Washington, Maryland, US	24043	Maryland	2020-05-07	2020-03-30	2020-05-15	1	1	17.21296	15.69027	28	37.85714	90.2848	322.0544	Thursday	151049	38	-8	2020-04-04	2020-03-15	2020-06-04	2020-04-05	33	53	-28	32	1	1	0	1	1	1	0	1
Washington, Maryland, US	24043	Maryland	2020-05-08	2020-03-30	2020-05-15	1	1	17.14675	16.09695	35	39	90.2848	322.0544	Friday	151049	39	-7	2020-04-04	2020-03-15	2020-06-04	2020-04-05	34	54	-27	33	1	1	0	1	1	1	0	1
Washington, Maryland, US	24043	Maryland	2020-05-09	2020-03-30	2020-05-15	1	1	17.54398	16.47526	46	40	90.2848	322.0544	Saturday	151049	40	-6	2020-04-04	2020-03-15	2020-06-04	2020-04-05	35	55	-26	34	1	1	0	1	1	1	0	1
Washington, Maryland, US	24043	Maryland	2020-05-10	2020-03-30	2020-05-15	1	1	18.27222	16.8914	56	39.14286	90.2848	322.0544	Sunday	151049	41	-5	2020-04-04	2020-03-15	2020-06-04	2020-04-05	36	56	-25	35	1	1	0	1	1	1	0	1
Washington, Maryland, US	24043	Maryland	2020-05-11	2020-03-30	2020-05-15	1	1	18.73564	17.32645	36	39.57143	90.2848	322.0544	Monday	151049	42	-4	2020-04-04	2020-03-15	2020-06-04	2020-04-05	37	57	-24	36	1	1	0	1	1	1	0	1
Washington, Maryland, US	24043	Maryland	2020-05-12	2020-03-30	2020-05-15	1	1	18.80185	17.7615	34	39.28571	90.2848	322.0544	Tuesday	151049	43	-3	2020-04-04	2020-03-15	2020-06-04	2020-04-05	38	58	-23	37	1	1	0	1	1	1	0	1
Washington, Maryland, US	24043	Maryland	2020-05-13	2020-03-30	2020-05-15	1	1	19.00046	18.10198	31	38	90.2848	322.0544	Wednesday	151049	44	-2	2020-04-04	2020-03-15	2020-06-04	2020-04-05	39	59	-22	38	1	1	0	1	1	1	0	1
Washington, Maryland, US	24043	Maryland	2020-05-14	2020-03-30	2020-05-15	1	1	20.19212	18.52757	31	38.42857	90.2848	322.0544	Thursday	151049	45	-1	2020-04-04	2020-03-15	2020-06-04	2020-04-05	40	60	-21	39	1	1	0	1	1	1	0	1
Washington, Maryland, US	24043	Maryland	2020-05-15	2020-03-30	2020-05-15	0	1	21.18518	19.10449	21	36.42857	90.2848	322.0544	Friday	151049	46	0	2020-04-04	2020-03-15	2020-06-04	2020-04-05	41	61	-20	40	1	1	0	1	1	1	0	1
Washington, Maryland, US	24043	Maryland	2020-05-16	2020-03-30	2020-05-15	0	1	21.97962	19.73815	36	35	90.2848	322.0544	Saturday	151049	47	1	2020-04-04	2020-03-15	2020-06-04	2020-04-05	42	62	-19	41	1	1	0	1	1	1	0	1
Washington, Maryland, US	24043	Maryland	2020-05-17	2020-03-30	2020-05-15	0	1	22.37684	20.32453	57	35.14286	90.2848	322.0544	Sunday	151049	48	2	2020-04-04	2020-03-15	2020-06-04	2020-04-05	43	63	-18	42	1	1	0	1	1	1	0	1
Washington, Maryland, US	24043	Maryland	2020-05-18	2020-03-30	2020-05-15	0	1	22.70786	20.89199	33	34.71429	90.2848	322.0544	Monday	151049	49	3	2020-04-04	2020-03-15	2020-06-04	2020-04-05	44	64	-17	43	1	1	0	1	1	1	0	1
Washington, Maryland, US	24043	Maryland	2020-05-19	2020-03-30	2020-05-15	0	1	23.3037	21.53511	29	34	90.2848	322.0544	Tuesday	151049	50	4	2020-04-04	2020-03-15	2020-06-04	2020-04-05	45	65	-16	44	1	1	0	1	1	1	0	1
Washington, Maryland, US	24043	Maryland	2020-05-20	2020-03-30	2020-05-15	0	1	24.09814	22.26335	31	34	90.2848	322.0544	Wednesday	151049	51	5	2020-04-04	2020-03-15	2020-06-04	2020-04-05	46	66	-15	45	1	1	0	1	1	1	0	1
Washington, Maryland, US	24043	Maryland	2020-05-21	2020-03-30	2020-05-15	0	1	24.95879	22.9443	28	33.57143	90.2848	322.0544	Thursday	151049	52	6	2020-04-04	2020-03-15	2020-06-04	2020-04-05	47	67	-14	46	1	1	0	1	1	1	0	1
Washington, Maryland, US	24043	Maryland	2020-05-22	2020-03-30	2020-05-15	0	1	25.75323	23.59688	25	34.14286	90.2848	322.0544	Friday	151049	53	7	2020-04-04	2020-03-15	2020-06-04	2020-04-05	48	68	-13	47	1	1	0	1	1	1	0	1
Washington, Maryland, US	24043	Maryland	2020-05-23	2020-03-30	2020-05-15	0	1	26.34907	24.22109	34	33.85714	90.2848	322.0544	Saturday	151049	54	8	2020-04-04	2020-03-15	2020-06-04	2020-04-05	49	69	-12	48	1	1	0	1	1	1	0	1
Washington, Maryland, US	24043	Maryland	2020-05-24	2020-03-30	2020-05-15	0	1	27.0111	24.88313	50	32.85714	90.2848	322.0544	Sunday	151049	55	9	2020-04-04	2020-03-15	2020-06-04	2020-04-05	50	70	-11	49	1	1	0	1	1	1	0	1
Washington, Maryland, US	24043	Maryland	2020-05-25	2020-03-30	2020-05-15	0	1	27.34212	25.54516	46	34.71429	90.2848	322.0544	Monday	151049	56	10	2020-04-04	2020-03-15	2020-06-04	2020-04-05	51	71	-10	50	1	1	0	1	1	1	0	1
Washington, Maryland, US	24043	Maryland	2020-05-26	2020-03-30	2020-05-15	0	1	27.34212	26.12208	25	34.14286	90.2848	322.0544	Tuesday	151049	57	11	2020-04-04	2020-03-15	2020-06-04	2020-04-05	52	72	-9	51	1	1	0	1	1	1	0	1
Washington, Maryland, US	24043	Maryland	2020-05-27	2020-03-30	2020-05-15	0	1	27.67314	26.6328	29	33.85714	90.2848	322.0544	Wednesday	151049	58	12	2020-04-04	2020-03-15	2020-06-04	2020-04-05	53	73	-8	52	1	1	0	1	1	1	0	1
Washington, Maryland, US	24043	Maryland	2020-05-28	2020-03-30	2020-05-15	0	1	28.00416	27.06785	25	33.42857	90.2848	322.0544	Thursday	151049	59	13	2020-04-04	2020-03-15	2020-06-04	2020-04-05	54	74	-7	53	1	1	0	1	1	1	0	1
Washington, Maryland, US	24043	Maryland	2020-05-29	2020-03-30	2020-05-15	0	1	29.19582	27.55965	19	32.57143	90.2848	322.0544	Friday	151049	60	14	2020-04-04	2020-03-15	2020-06-04	2020-04-05	55	75	-6	54	1	1	0	1	1	1	0	1
Washington, Maryland, US	24043	Maryland	2020-05-30	2020-03-30	2020-05-15	0	1	30.18888	28.10819	27	31.57143	90.2848	322.0544	Saturday	151049	61	15	2020-04-04	2020-03-15	2020-06-04	2020-04-05	56	76	-5	55	1	1	0	1	1	1	0	1
Washington, Maryland, US	24043	Maryland	2020-05-31	2020-03-30	2020-05-15	0	1	31.04953	28.68511	41	30.28571	90.2848	322.0544	Sunday	151049	62	16	2020-04-04	2020-03-15	2020-06-04	2020-04-05	57	77	-4	56	1	1	0	1	1	1	0	1
Washington, Maryland, US	24043	Maryland	2020-06-01	2020-03-30	2020-05-15	0	1	31.24814	29.24311	24	27.14286	90.2848	322.0544	Monday	151049	63	17	2020-04-04	2020-03-15	2020-06-04	2020-04-05	58	78	-3	57	1	1	0	1	1	1	0	1
Washington, Maryland, US	24043	Maryland	2020-06-02	2020-03-30	2020-05-15	0	1	31.77777	29.87678	24	27	90.2848	322.0544	Tuesday	151049	64	18	2020-04-04	2020-03-15	2020-06-04	2020-04-05	59	79	-2	58	1	1	0	1	1	1	0	1
Washington, Maryland, US	24043	Maryland	2020-06-03	2020-03-30	2020-05-15	0	1	32.17499	30.5199	23	26.14286	90.2848	322.0544	Wednesday	151049	65	19	2020-04-04	2020-03-15	2020-06-04	2020-04-05	60	80	-1	59	1	1	0	1	1	1	0	1
Washington, Maryland, US	24043	Maryland	2020-06-04	2020-03-30	2020-05-15	0	1	34.1611	31.39946	23	25.85714	90.2848	322.0544	Thursday	151049	66	20	2020-04-04	2020-03-15	2020-06-04	2020-04-05	61	81	0	60	1	1	0	1	0	1	0	1
Washington, Maryland, US	24043	Maryland	2020-06-05	2020-03-30	2020-05-15	0	1	35.02175	32.23174	18	25.71429	90.2848	322.0544	Friday	151049	67	21	2020-04-04	2020-03-15	2020-06-04	2020-04-05	62	82	1	61	1	1	1	1	0	1	0	1
Washington, Maryland, US	24043	Maryland	2020-06-06	2020-03-30	2020-05-15	0	1	36.08101	33.07347	29	26	90.2848	322.0544	Saturday	151049	68	22	2020-04-04	2020-03-15	2020-06-04	2020-04-05	63	83	2	62	1	1	1	1	0	1	0	1
Washington, Maryland, US	24043	Maryland	2020-06-07	2020-03-30	2020-05-15	0	1	36.27962	33.82062	39	25.71429	90.2848	322.0544	Sunday	151049	69	23	2020-04-04	2020-03-15	2020-06-04	2020-04-05	64	84	3	63	1	1	1	1	0	1	0	1
Washington, Maryland, US	24043	Maryland	2020-06-08	2020-03-30	2020-05-15	0	1	36.47823	34.56778	21	25.28571	90.2848	322.0544	Monday	151049	70	24	2020-04-04	2020-03-15	2020-06-04	2020-04-05	65	85	4	64	1	1	1	1	0	1	0	1
Washington, Maryland, US	24043	Maryland	2020-06-09	2020-03-30	2020-05-15	0	1	36.08101	35.18253	22	25	90.2848	322.0544	Tuesday	151049	71	25	2020-04-04	2020-03-15	2020-06-04	2020-04-05	66	86	5	65	1	1	1	1	0	1	0	1
Washington, Maryland, US	24043	Maryland	2020-06-10	2020-03-30	2020-05-15	0	1	36.47823	35.79728	24	25.14286	90.2848	322.0544	Wednesday	151049	72	26	2020-04-04	2020-03-15	2020-06-04	2020-04-05	67	87	6	66	1	1	1	1	0	1	0	1
Washington, Maryland, US	24043	Maryland	2020-06-11	2020-03-30	2020-05-15	0	1	37.07406	36.21341	20	24.71429	90.2848	322.0544	Thursday	151049	73	27	2020-04-04	2020-03-15	2020-06-04	2020-04-05	68	88	7	67	1	1	1	1	0	1	0	1
Washington, Maryland, US	24043	Maryland	2020-06-12	2020-03-30	2020-05-15	0	1	37.60369	36.58226	17	24.57143	90.2848	322.0544	Friday	151049	74	28	2020-04-04	2020-03-15	2020-06-04	2020-04-05	69	89	8	68	1	1	1	1	0	1	0	1
Washington, Maryland, US	24043	Maryland	2020-06-13	2020-03-30	2020-05-15	0	1	37.7361	36.8187	25	24	90.2848	322.0544	Saturday	151049	75	29	2020-04-04	2020-03-15	2020-06-04	2020-04-05	70	90	9	69	1	1	1	1	0	1	0	1
Washington, Maryland, US	24043	Maryland	2020-06-14	2020-03-30	2020-05-15	0	1	37.8023	37.03623	39	24	90.2848	322.0544	Sunday	151049	76	30	2020-04-04	2020-03-15	2020-06-04	2020-04-05	71	91	10	70	1	1	1	1	0	1	0	1
Washington, Maryland, US	24043	Maryland	2020-06-15	2020-03-30	2020-05-15	0	1	38.33193	37.30105	31	25.42857	90.2848	322.0544	Monday	151049	77	31	2020-04-04	2020-03-15	2020-06-04	2020-04-05	72	92	11	71	1	1	1	1	0	1	0	1
Washington, Maryland, US	24043	Maryland	2020-06-16	2020-03-30	2020-05-15	0	1	38.33193	37.62261	25	25.85714	90.2848	322.0544	Tuesday	151049	78	32	2020-04-04	2020-03-15	2020-06-04	2020-04-05	73	93	12	72	1	1	1	1	0	1	0	1
Washington, Maryland, US	24043	Maryland	2020-06-17	2020-03-30	2020-05-15	0	1	39.25878	38.01983	23	25.71429	90.2848	322.0544	Wednesday	151049	79	33	2020-04-04	2020-03-15	2020-06-04	2020-04-05	74	94	13	73	1	1	1	1	0	1	0	1
Washington, Maryland, US	24043	Maryland	2020-06-18	2020-03-30	2020-05-15	0	1	39.39119	38.35085	24	26.28571	90.2848	322.0544	Thursday	151049	80	34	2020-04-04	2020-03-15	2020-06-04	2020-04-05	75	95	14	74	1	1	1	1	0	1	0	1
Washington, Maryland, US	24043	Maryland	2020-06-19	2020-03-30	2020-05-15	0	1	39.78841	38.66295	21	26.85714	90.2848	322.0544	Friday	151049	81	35	2020-04-04	2020-03-15	2020-06-04	2020-04-05	76	96	15	75	1	1	1	1	0	1	0	1
Washington, Maryland, US	24043	Maryland	2020-06-20	2020-03-30	2020-05-15	0	1	39.85462	38.9656	27	27.14286	90.2848	322.0544	Saturday	151049	82	36	2020-04-04	2020-03-15	2020-06-04	2020-04-05	77	97	16	76	1	1	1	1	0	1	0	1
Washington, Maryland, US	24043	Maryland	2020-06-21	2020-03-30	2020-05-15	0	1	39.92082	39.26824	31	26	90.2848	322.0544	Sunday	151049	83	37	2020-04-04	2020-03-15	2020-06-04	2020-04-05	78	98	17	77	1	1	1	1	0	1	0	1
Washington, Maryland, US	24043	Maryland	2020-06-22	2020-03-30	2020-05-15	0	1	40.45045	39.57089	30	25.85714	90.2848	322.0544	Monday	151049	84	38	2020-04-04	2020-03-15	2020-06-04	2020-04-05	79	99	18	78	1	1	1	1	0	1	0	1
Washington, Maryland, US	24043	Maryland	2020-06-23	2020-03-30	2020-05-15	0	1	40.78147	39.92082	23	25.57143	90.2848	322.0544	Tuesday	151049	85	39	2020-04-04	2020-03-15	2020-06-04	2020-04-05	80	100	19	79	1	1	1	1	0	1	0	1
Washington, Maryland, US	24043	Maryland	2020-06-24	2020-03-30	2020-05-15	0	1	41.97313	40.30858	21	25.28571	90.2848	322.0544	Wednesday	151049	86	40	2020-04-04	2020-03-15	2020-06-04	2020-04-05	81	101	20	80	1	1	1	1	0	1	0	1
Washington, Maryland, US	24043	Maryland	2020-06-25	2020-03-30	2020-05-15	0	1	43.231	40.85713	22	25	90.2848	322.0544	Thursday	151049	87	41	2020-04-04	2020-03-15	2020-06-04	2020-04-05	82	102	21	81	1	1	1	1	0	1	0	1
Washington, Maryland, US	24043	Maryland	2020-06-26	2020-03-30	2020-05-15	0	1	43.89304	41.44351	21	25	90.2848	322.0544	Friday	151049	88	42	2020-04-04	2020-03-15	2020-06-04	2020-04-05	83	103	22	82	1	1	1	1	0	1	0	1
Washington, Maryland, US	24043	Maryland	2020-06-27	2020-03-30	2020-05-15	0	1	45.28332	42.21903	31	25.57143	90.2848	322.0544	Saturday	151049	89	43	2020-04-04	2020-03-15	2020-06-04	2020-04-05	84	104	23	83	1	1	1	1	0	1	0	1
Washington, Maryland, US	24043	Maryland	2020-06-28	2020-03-30	2020-05-15	0	1	45.94536	43.07968	39	26.71429	90.2848	322.0544	Sunday	151049	90	44	2020-04-04	2020-03-15	2020-06-04	2020-04-05	85	105	24	84	1	1	1	1	0	1	0	1
Washington, Maryland, US	24043	Maryland	2020-06-29	2020-03-30	2020-05-15	0	1	46.01156	43.87413	38	27.85714	90.2848	322.0544	Monday	151049	91	45	2020-04-04	2020-03-15	2020-06-04	2020-04-05	86	106	25	85	1	1	1	1	0	1	0	1
Washington, Maryland, US	24043	Maryland	2020-06-30	2020-03-30	2020-05-15	0	1	46.21017	44.64965	28	28.57143	90.2848	322.0544	Tuesday	151049	92	46	2020-04-04	2020-03-15	2020-06-04	2020-04-05	87	107	26	86	1	1	1	1	0	1	0	1
Washington, Maryland, US	24043	Maryland	2020-07-01	2020-03-30	2020-05-15	0	1	46.14397	45.24549	21	28.57143	90.2848	322.0544	Wednesday	151049	93	47	2020-04-04	2020-03-15	2020-06-04	2020-04-05	88	108	27	87	1	1	1	1	0	1	0	1
Washington, Maryland, US	24043	Maryland	2020-07-02	2020-03-30	2020-05-15	0	1	45.48193	45.56705	21	28.42857	90.2848	322.0544	Thursday	151049	94	48	2020-04-04	2020-03-15	2020-06-04	2020-04-05	89	109	28	88	1	1	1	1	0	1	0	1
Washington, Maryland, US	24043	Maryland	2020-07-03	2020-03-30	2020-05-15	0	1	45.74674	45.83186	25	29	90.2848	322.0544	Friday	151049	95	49	2020-04-04	2020-03-15	2020-06-04	2020-04-05	90	110	29	89	1	1	1	1	0	1	0	1
Washington, Maryland, US	24043	Maryland	2020-07-04	2020-03-30	2020-05-15	0	1	46.01156	45.9359	34	29.42857	90.2848	322.0544	Saturday	151049	96	50	2020-04-04	2020-03-15	2020-06-04	2020-04-05	91	111	30	90	1	1	1	1	0	1	0	1
Washington, Maryland, US	24043	Maryland	2020-07-05	2020-03-30	2020-05-15	0	1	46.07776	45.95481	38	29.28571	90.2848	322.0544	Sunday	151049	97	51	2020-04-04	2020-03-15	2020-06-04	2020-04-05	92	112	31	91	1	1	1	1	0	1	0	1
Washington, Minnesota, US	27163	Minnesota	2020-03-01	2020-03-28	2020-05-18	1	0	0	39.38173	30	28.14286	57.1875	619.6909	Sunday	262440	-27	-78	2020-04-02	2020-03-13	2020-06-07	2020-04-08	-32	-12	-98	-38	0	0	0	0	1	0	1	0
Washington, Minnesota, US	27163	Minnesota	2020-03-02	2020-03-28	2020-05-18	1	0	0	32.78028	14	26.14286	57.1875	619.6909	Monday	262440	-26	-77	2020-04-02	2020-03-13	2020-06-07	2020-04-08	-31	-11	-97	-37	0	0	0	0	1	0	1	0
Washington, Minnesota, US	27163	Minnesota	2020-03-03	2020-03-28	2020-05-18	1	0	0	26.18829	12	24.85714	57.1875	619.6909	Tuesday	262440	-25	-76	2020-04-02	2020-03-13	2020-06-07	2020-04-08	-30	-10	-96	-36	0	0	0	0	1	0	1	0
Washington, Minnesota, US	27163	Minnesota	2020-03-04	2020-03-28	2020-05-18	1	0	0	19.69087	12	23.57143	57.1875	619.6909	Wednesday	262440	-24	-75	2020-04-02	2020-03-13	2020-06-07	2020-04-08	-29	-9	-95	-35	0	0	0	0	1	0	1	0
Washington, Minnesota, US	27163	Minnesota	2020-03-05	2020-03-28	2020-05-18	1	0	0	13.15562	12	21.71429	57.1875	619.6909	Thursday	262440	-23	-74	2020-04-02	2020-03-13	2020-06-07	2020-04-08	-28	-8	-94	-34	0	0	0	0	1	0	1	0
Washington, Minnesota, US	27163	Minnesota	2020-03-06	2020-03-28	2020-05-18	1	0	0	6.582538	12	18.57143	57.1875	619.6909	Friday	262440	-22	-73	2020-04-02	2020-03-13	2020-06-07	2020-04-08	-27	-7	-93	-33	0	0	0	0	1	0	1	0
Washington, Minnesota, US	27163	Minnesota	2020-03-07	2020-03-28	2020-05-18	1	0	0	0	25	16.71429	57.1875	619.6909	Saturday	262440	-21	-72	2020-04-02	2020-03-13	2020-06-07	2020-04-08	-26	-6	-92	-32	0	0	0	0	1	0	1	0
Washington, Minnesota, US	27163	Minnesota	2020-03-08	2020-03-28	2020-05-18	1	0	0	0	33	17.14286	57.1875	619.6909	Sunday	262440	-20	-71	2020-04-02	2020-03-13	2020-06-07	2020-04-08	-25	-5	-91	-31	0	0	0	0	1	0	1	0
Washington, Minnesota, US	27163	Minnesota	2020-03-09	2020-03-28	2020-05-18	1	0	0	0	19	17.85714	57.1875	619.6909	Monday	262440	-19	-70	2020-04-02	2020-03-13	2020-06-07	2020-04-08	-24	-4	-90	-30	0	0	0	0	1	0	1	0
Washington, Minnesota, US	27163	Minnesota	2020-03-10	2020-03-28	2020-05-18	1	0	0	0	14	18.14286	57.1875	619.6909	Tuesday	262440	-18	-69	2020-04-02	2020-03-13	2020-06-07	2020-04-08	-23	-3	-89	-29	0	0	0	0	1	0	1	0
Washington, Minnesota, US	27163	Minnesota	2020-03-11	2020-03-28	2020-05-18	1	0	0	0	13	18.28571	57.1875	619.6909	Wednesday	262440	-17	-68	2020-04-02	2020-03-13	2020-06-07	2020-04-08	-22	-2	-88	-28	0	0	0	0	1	0	1	0
Washington, Minnesota, US	27163	Minnesota	2020-03-12	2020-03-28	2020-05-18	1	0	0	0	17	19	57.1875	619.6909	Thursday	262440	-16	-67	2020-04-02	2020-03-13	2020-06-07	2020-04-08	-21	-1	-87	-27	0	0	0	0	1	0	1	0
Washington, Minnesota, US	27163	Minnesota	2020-03-13	2020-03-28	2020-05-18	1	0	0	0	14	19.28571	57.1875	619.6909	Friday	262440	-15	-66	2020-04-02	2020-03-13	2020-06-07	2020-04-08	-20	0	-86	-26	0	0	0	0	1	0	1	0
Washington, Minnesota, US	27163	Minnesota	2020-03-14	2020-03-28	2020-05-18	1	0	0	0	32	20.28571	57.1875	619.6909	Saturday	262440	-14	-65	2020-04-02	2020-03-13	2020-06-07	2020-04-08	-19	1	-85	-25	0	1	0	0	1	0	1	1
Washington, Minnesota, US	27163	Minnesota	2020-03-15	2020-03-28	2020-05-18	1	0	0	0	43	21.71429	57.1875	619.6909	Sunday	262440	-13	-64	2020-04-02	2020-03-13	2020-06-07	2020-04-08	-18	2	-84	-24	0	1	0	0	1	0	1	1
Washington, Minnesota, US	27163	Minnesota	2020-03-16	2020-03-28	2020-05-18	1	0	0.0762079	0.01088684	26	22.71429	57.1875	619.6909	Monday	262440	-12	-63	2020-04-02	2020-03-13	2020-06-07	2020-04-08	-17	3	-83	-23	0	1	0	0	1	0	1	1
Washington, Minnesota, US	27163	Minnesota	2020-03-17	2020-03-28	2020-05-18	1	0	0.0762079	0.02177368	33	25.42857	57.1875	619.6909	Tuesday	262440	-11	-62	2020-04-02	2020-03-13	2020-06-07	2020-04-08	-16	4	-82	-22	0	1	0	0	1	0	1	1
Washington, Minnesota, US	27163	Minnesota	2020-03-18	2020-03-28	2020-05-18	1	0	0.1143118	0.03810395	45	30	57.1875	619.6909	Wednesday	262440	-10	-61	2020-04-02	2020-03-13	2020-06-07	2020-04-08	-15	5	-81	-21	0	1	0	0	1	0	1	1
Washington, Minnesota, US	27163	Minnesota	2020-03-19	2020-03-28	2020-05-18	1	0	0.1143118	0.05443421	49	34.57143	57.1875	619.6909	Thursday	262440	-9	-60	2020-04-02	2020-03-13	2020-06-07	2020-04-08	-14	6	-80	-20	0	1	0	0	1	0	1	1
Washington, Minnesota, US	27163	Minnesota	2020-03-20	2020-03-28	2020-05-18	1	0	0.1143118	0.07076447	43	38.71429	57.1875	619.6909	Friday	262440	-8	-59	2020-04-02	2020-03-13	2020-06-07	2020-04-08	-13	7	-79	-19	0	1	0	0	1	0	1	1
Washington, Minnesota, US	27163	Minnesota	2020-03-21	2020-03-28	2020-05-18	1	0	0.1524158	0.09253816	59	42.57143	57.1875	619.6909	Saturday	262440	-7	-58	2020-04-02	2020-03-13	2020-06-07	2020-04-08	-12	8	-78	-18	0	1	0	0	1	0	1	1
Washington, Minnesota, US	27163	Minnesota	2020-03-22	2020-03-28	2020-05-18	1	0	0.2667276	0.1306421	70	46.42857	57.1875	619.6909	Sunday	262440	-6	-57	2020-04-02	2020-03-13	2020-06-07	2020-04-08	-11	9	-77	-17	0	1	0	0	1	0	1	1
Washington, Minnesota, US	27163	Minnesota	2020-03-23	2020-03-28	2020-05-18	1	0	0.3810395	0.1741895	52	50.14286	57.1875	619.6909	Monday	262440	-5	-56	2020-04-02	2020-03-13	2020-06-07	2020-04-08	-10	10	-76	-16	0	1	0	0	1	0	1	1
Washington, Minnesota, US	27163	Minnesota	2020-03-24	2020-03-28	2020-05-18	1	0	0.3810395	0.2177368	54	53.14286	57.1875	619.6909	Tuesday	262440	-4	-55	2020-04-02	2020-03-13	2020-06-07	2020-04-08	-9	11	-75	-15	0	1	0	0	1	0	1	1
Washington, Minnesota, US	27163	Minnesota	2020-03-25	2020-03-28	2020-05-18	1	0	0.4953513	0.2721711	56	54.71429	57.1875	619.6909	Wednesday	262440	-3	-54	2020-04-02	2020-03-13	2020-06-07	2020-04-08	-8	12	-74	-14	0	1	0	0	1	0	1	1
Washington, Minnesota, US	27163	Minnesota	2020-03-26	2020-03-28	2020-05-18	1	0	0.5715592	0.3374921	51	55	57.1875	619.6909	Thursday	262440	-2	-53	2020-04-02	2020-03-13	2020-06-07	2020-04-08	-7	13	-73	-13	0	1	0	0	1	0	1	1
Washington, Minnesota, US	27163	Minnesota	2020-03-27	2020-03-28	2020-05-18	1	0	0.8382868	0.4409171	46	55.42857	57.1875	619.6909	Friday	262440	-1	-52	2020-04-02	2020-03-13	2020-06-07	2020-04-08	-6	14	-72	-12	0	1	0	0	1	0	1	1
Washington, Minnesota, US	27163	Minnesota	2020-03-28	2020-03-28	2020-05-18	1	0	0.9525987	0.555229	76	57.85714	57.1875	619.6909	Saturday	262440	0	-51	2020-04-02	2020-03-13	2020-06-07	2020-04-08	-5	15	-71	-11	0	1	0	0	1	0	1	1
Washington, Minnesota, US	27163	Minnesota	2020-03-29	2020-03-28	2020-05-18	1	1	1.028807	0.6640974	79	59.14286	57.1875	619.6909	Sunday	262440	1	-50	2020-04-02	2020-03-13	2020-06-07	2020-04-08	-4	16	-70	-10	0	1	0	0	1	0	1	1
Washington, Minnesota, US	27163	Minnesota	2020-03-30	2020-03-28	2020-05-18	1	1	1.295534	0.7947395	57	59.85714	57.1875	619.6909	Monday	262440	2	-49	2020-04-02	2020-03-13	2020-06-07	2020-04-08	-3	17	-69	-9	0	1	0	0	1	0	1	1
Washington, Minnesota, US	27163	Minnesota	2020-03-31	2020-03-28	2020-05-18	1	1	1.486054	0.9525987	57	60.28571	57.1875	619.6909	Tuesday	262440	3	-48	2020-04-02	2020-03-13	2020-06-07	2020-04-08	-2	18	-68	-8	0	1	0	0	1	0	1	1
Washington, Minnesota, US	27163	Minnesota	2020-04-01	2020-03-28	2020-05-18	1	1	1.676574	1.121345	57	60.42857	57.1875	619.6909	Wednesday	262440	4	-47	2020-04-02	2020-03-13	2020-06-07	2020-04-08	-1	19	-67	-7	0	1	0	0	1	0	1	1
Washington, Minnesota, US	27163	Minnesota	2020-04-02	2020-03-28	2020-05-18	1	1	1.752782	1.290091	58	61.42857	57.1875	619.6909	Thursday	262440	5	-46	2020-04-02	2020-03-13	2020-06-07	2020-04-08	0	20	-66	-6	0	1	0	0	1	0	1	1
Washington, Minnesota, US	27163	Minnesota	2020-04-03	2020-03-28	2020-05-18	1	1	1.943301	1.44795	61	63.57143	57.1875	619.6909	Friday	262440	6	-45	2020-04-02	2020-03-13	2020-06-07	2020-04-08	1	21	-65	-5	1	1	0	0	1	1	1	1
Washington, Minnesota, US	27163	Minnesota	2020-04-04	2020-03-28	2020-05-18	1	1	2.057613	1.605809	65	62	57.1875	619.6909	Saturday	262440	7	-44	2020-04-02	2020-03-13	2020-06-07	2020-04-08	2	22	-64	-4	1	1	0	0	1	1	1	1
Washington, Minnesota, US	27163	Minnesota	2020-04-05	2020-03-28	2020-05-18	1	1	2.362445	1.796329	70	60.71429	57.1875	619.6909	Sunday	262440	8	-43	2020-04-02	2020-03-13	2020-06-07	2020-04-08	3	23	-63	-3	1	1	0	0	1	1	1	1
Washington, Minnesota, US	27163	Minnesota	2020-04-06	2020-03-28	2020-05-18	1	1	2.476757	1.965075	59	61	57.1875	619.6909	Monday	262440	9	-42	2020-04-02	2020-03-13	2020-06-07	2020-04-08	4	24	-62	-2	1	1	0	0	1	1	1	1
Washington, Minnesota, US	27163	Minnesota	2020-04-07	2020-03-28	2020-05-18	1	1	2.591068	2.122934	54	60.57143	57.1875	619.6909	Tuesday	262440	10	-41	2020-04-02	2020-03-13	2020-06-07	2020-04-08	5	25	-61	-1	1	1	0	0	1	1	1	1
Washington, Minnesota, US	27163	Minnesota	2020-04-08	2020-03-28	2020-05-18	1	1	2.667276	2.264463	54	60.14286	57.1875	619.6909	Wednesday	262440	11	-40	2020-04-02	2020-03-13	2020-06-07	2020-04-08	6	26	-60	0	1	1	0	0	1	1	0	1
Washington, Minnesota, US	27163	Minnesota	2020-04-09	2020-03-28	2020-05-18	1	1	2.743484	2.405992	57	60	57.1875	619.6909	Thursday	262440	12	-39	2020-04-02	2020-03-13	2020-06-07	2020-04-08	7	27	-59	1	1	1	0	1	1	1	0	1
Washington, Minnesota, US	27163	Minnesota	2020-04-10	2020-03-28	2020-05-18	1	1	2.781588	2.525747	52	58.71429	57.1875	619.6909	Friday	262440	13	-38	2020-04-02	2020-03-13	2020-06-07	2020-04-08	8	28	-58	2	1	1	0	1	1	1	0	1
Washington, Minnesota, US	27163	Minnesota	2020-04-11	2020-03-28	2020-05-18	1	1	2.934004	2.650946	58	57.71429	57.1875	619.6909	Saturday	262440	14	-37	2020-04-02	2020-03-13	2020-06-07	2020-04-08	9	29	-57	3	1	1	0	1	1	1	0	1
Washington, Minnesota, US	27163	Minnesota	2020-04-12	2020-03-28	2020-05-18	1	1	3.048316	2.748928	87	60.14286	57.1875	619.6909	Sunday	262440	15	-36	2020-04-02	2020-03-13	2020-06-07	2020-04-08	10	30	-56	4	1	1	0	1	1	1	0	1
Washington, Minnesota, US	27163	Minnesota	2020-04-13	2020-03-28	2020-05-18	1	1	3.048316	2.830579	62	60.57143	57.1875	619.6909	Monday	262440	16	-35	2020-04-02	2020-03-13	2020-06-07	2020-04-08	11	31	-55	5	1	1	0	1	1	1	0	1
Washington, Minnesota, US	27163	Minnesota	2020-04-14	2020-03-28	2020-05-18	1	1	3.200732	2.917674	61	61.57143	57.1875	619.6909	Tuesday	262440	17	-34	2020-04-02	2020-03-13	2020-06-07	2020-04-08	12	32	-54	6	1	1	0	1	1	1	0	1
Washington, Minnesota, US	27163	Minnesota	2020-04-15	2020-03-28	2020-05-18	1	1	3.353147	3.015655	55	61.71429	57.1875	619.6909	Wednesday	262440	18	-33	2020-04-02	2020-03-13	2020-06-07	2020-04-08	13	33	-53	7	1	1	0	1	1	1	0	1
Washington, Minnesota, US	27163	Minnesota	2020-04-16	2020-03-28	2020-05-18	1	1	3.353147	3.10275	56	61.57143	57.1875	619.6909	Thursday	262440	19	-32	2020-04-02	2020-03-13	2020-06-07	2020-04-08	14	34	-52	8	1	1	0	1	1	1	0	1
Washington, Minnesota, US	27163	Minnesota	2020-04-17	2020-03-28	2020-05-18	1	1	3.505563	3.206175	49	61.14286	57.1875	619.6909	Friday	262440	20	-31	2020-04-02	2020-03-13	2020-06-07	2020-04-08	15	35	-51	9	1	1	0	1	1	1	0	1
Washington, Minnesota, US	27163	Minnesota	2020-04-18	2020-03-28	2020-05-18	1	1	3.505563	3.287826	56	60.85714	57.1875	619.6909	Saturday	262440	21	-30	2020-04-02	2020-03-13	2020-06-07	2020-04-08	16	36	-50	10	1	1	0	1	1	1	0	1
Washington, Minnesota, US	27163	Minnesota	2020-04-19	2020-03-28	2020-05-18	1	1	3.581771	3.364034	66	57.85714	57.1875	619.6909	Sunday	262440	22	-29	2020-04-02	2020-03-13	2020-06-07	2020-04-08	17	37	-49	11	1	1	0	1	1	1	0	1
Washington, Minnesota, US	27163	Minnesota	2020-04-20	2020-03-28	2020-05-18	1	1	3.696083	3.456572	56	57	57.1875	619.6909	Monday	262440	23	-28	2020-04-02	2020-03-13	2020-06-07	2020-04-08	18	38	-48	12	1	1	0	1	1	1	0	1
Washington, Minnesota, US	27163	Minnesota	2020-04-21	2020-03-28	2020-05-18	1	1	3.734187	3.53278	50	55.42857	57.1875	619.6909	Tuesday	262440	24	-27	2020-04-02	2020-03-13	2020-06-07	2020-04-08	19	39	-47	13	1	1	0	1	1	1	0	1
Washington, Minnesota, US	27163	Minnesota	2020-04-22	2020-03-28	2020-05-18	1	1	3.810395	3.598101	48	54.42857	57.1875	619.6909	Wednesday	262440	25	-26	2020-04-02	2020-03-13	2020-06-07	2020-04-08	20	40	-46	14	1	1	0	1	1	1	0	1
Washington, Minnesota, US	27163	Minnesota	2020-04-23	2020-03-28	2020-05-18	1	1	3.810395	3.663422	47	53.14286	57.1875	619.6909	Thursday	262440	26	-25	2020-04-02	2020-03-13	2020-06-07	2020-04-08	21	41	-45	15	1	1	0	1	1	1	0	1
Washington, Minnesota, US	27163	Minnesota	2020-04-24	2020-03-28	2020-05-18	1	1	4.077122	3.745074	43	52.28571	57.1875	619.6909	Friday	262440	27	-24	2020-04-02	2020-03-13	2020-06-07	2020-04-08	22	42	-44	16	1	1	0	1	1	1	0	1
Washington, Minnesota, US	27163	Minnesota	2020-04-25	2020-03-28	2020-05-18	1	1	4.267642	3.853942	48	51.14286	57.1875	619.6909	Saturday	262440	28	-23	2020-04-02	2020-03-13	2020-06-07	2020-04-08	23	43	-43	17	1	1	0	1	1	1	0	1
Washington, Minnesota, US	27163	Minnesota	2020-04-26	2020-03-28	2020-05-18	1	1	4.305746	3.957367	61	50.42857	57.1875	619.6909	Sunday	262440	29	-22	2020-04-02	2020-03-13	2020-06-07	2020-04-08	24	44	-42	18	1	1	0	1	1	1	0	1
Washington, Minnesota, US	27163	Minnesota	2020-04-27	2020-03-28	2020-05-18	1	1	4.34385	4.049905	46	49	57.1875	619.6909	Monday	262440	30	-21	2020-04-02	2020-03-13	2020-06-07	2020-04-08	25	45	-41	19	1	1	0	1	1	1	0	1
Washington, Minnesota, US	27163	Minnesota	2020-04-28	2020-03-28	2020-05-18	1	1	4.458162	4.15333	55	49.71429	57.1875	619.6909	Tuesday	262440	31	-20	2020-04-02	2020-03-13	2020-06-07	2020-04-08	26	46	-40	20	1	1	0	1	1	1	0	1
Washington, Minnesota, US	27163	Minnesota	2020-04-29	2020-03-28	2020-05-18	1	1	4.572474	4.262199	48	49.71429	57.1875	619.6909	Wednesday	262440	32	-19	2020-04-02	2020-03-13	2020-06-07	2020-04-08	27	47	-39	21	1	1	0	1	1	1	0	1
Washington, Minnesota, US	27163	Minnesota	2020-04-30	2020-03-28	2020-05-18	1	1	4.991617	4.430945	41	48.85714	57.1875	619.6909	Thursday	262440	33	-18	2020-04-02	2020-03-13	2020-06-07	2020-04-08	28	48	-38	22	1	1	0	1	1	1	0	1
Washington, Minnesota, US	27163	Minnesota	2020-05-01	2020-03-28	2020-05-18	1	1	5.067825	4.572474	37	48	57.1875	619.6909	Friday	262440	34	-17	2020-04-02	2020-03-13	2020-06-07	2020-04-08	29	49	-37	23	1	1	0	1	1	1	0	1
Washington, Minnesota, US	27163	Minnesota	2020-05-02	2020-03-28	2020-05-18	1	1	5.410761	4.735776	42	47.14286	57.1875	619.6909	Saturday	262440	35	-16	2020-04-02	2020-03-13	2020-06-07	2020-04-08	30	50	-36	24	1	1	0	1	1	1	0	1
Washington, Minnesota, US	27163	Minnesota	2020-05-03	2020-03-28	2020-05-18	1	1	5.563176	4.915409	54	46.14286	57.1875	619.6909	Sunday	262440	36	-15	2020-04-02	2020-03-13	2020-06-07	2020-04-08	31	51	-35	25	1	1	0	1	1	1	0	1
Washington, Minnesota, US	27163	Minnesota	2020-05-04	2020-03-28	2020-05-18	1	1	5.7918	5.122259	46	46.14286	57.1875	619.6909	Monday	262440	37	-14	2020-04-02	2020-03-13	2020-06-07	2020-04-08	32	52	-34	26	1	1	0	1	1	1	0	1
Washington, Minnesota, US	27163	Minnesota	2020-05-05	2020-03-28	2020-05-18	1	1	6.17284	5.367213	44	44.57143	57.1875	619.6909	Tuesday	262440	38	-13	2020-04-02	2020-03-13	2020-06-07	2020-04-08	33	53	-33	27	1	1	0	1	1	1	0	1
Washington, Minnesota, US	27163	Minnesota	2020-05-06	2020-03-28	2020-05-18	1	1	6.896815	5.699262	38	43.14286	57.1875	619.6909	Wednesday	262440	39	-12	2020-04-02	2020-03-13	2020-06-07	2020-04-08	34	54	-32	28	1	1	0	1	1	1	0	1
Washington, Minnesota, US	27163	Minnesota	2020-05-07	2020-03-28	2020-05-18	1	1	7.354062	6.036754	37	42.57143	57.1875	619.6909	Thursday	262440	40	-11	2020-04-02	2020-03-13	2020-06-07	2020-04-08	35	55	-31	29	1	1	0	1	1	1	0	1
Washington, Minnesota, US	27163	Minnesota	2020-05-08	2020-03-28	2020-05-18	1	1	8.039933	6.461341	32	41.85714	57.1875	619.6909	Friday	262440	41	-10	2020-04-02	2020-03-13	2020-06-07	2020-04-08	36	56	-30	30	1	1	0	1	1	1	0	1
Washington, Minnesota, US	27163	Minnesota	2020-05-09	2020-03-28	2020-05-18	1	1	8.802012	6.945805	45	42.28571	57.1875	619.6909	Saturday	262440	42	-9	2020-04-02	2020-03-13	2020-06-07	2020-04-08	37	57	-29	31	1	1	0	1	1	1	0	1
Washington, Minnesota, US	27163	Minnesota	2020-05-10	2020-03-28	2020-05-18	1	1	9.411675	7.495591	57	42.71429	57.1875	619.6909	Sunday	262440	43	-8	2020-04-02	2020-03-13	2020-06-07	2020-04-08	38	58	-28	32	1	1	0	1	1	1	0	1
Washington, Minnesota, US	27163	Minnesota	2020-05-11	2020-03-28	2020-05-18	1	1	9.754611	8.061707	45	42.57143	57.1875	619.6909	Monday	262440	44	-7	2020-04-02	2020-03-13	2020-06-07	2020-04-08	39	59	-27	33	1	1	0	1	1	1	0	1
Washington, Minnesota, US	27163	Minnesota	2020-05-12	2020-03-28	2020-05-18	1	1	10.13565	8.627822	40	42	57.1875	619.6909	Tuesday	262440	45	-6	2020-04-02	2020-03-13	2020-06-07	2020-04-08	40	60	-26	34	1	1	0	1	1	1	0	1
Washington, Minnesota, US	27163	Minnesota	2020-05-13	2020-03-28	2020-05-18	1	1	10.44048	9.134061	46	43.14286	57.1875	619.6909	Wednesday	262440	46	-5	2020-04-02	2020-03-13	2020-06-07	2020-04-08	41	61	-25	35	1	1	0	1	1	1	0	1
Washington, Minnesota, US	27163	Minnesota	2020-05-14	2020-03-28	2020-05-18	1	1	10.74531	9.618525	35	42.85714	57.1875	619.6909	Thursday	262440	47	-4	2020-04-02	2020-03-13	2020-06-07	2020-04-08	42	62	-24	36	1	1	0	1	1	1	0	1
Washington, Minnesota, US	27163	Minnesota	2020-05-15	2020-03-28	2020-05-18	1	1	11.6217	10.13021	27	42.14286	57.1875	619.6909	Friday	262440	48	-3	2020-04-02	2020-03-13	2020-06-07	2020-04-08	43	63	-23	37	1	1	0	1	1	1	0	1
Washington, Minnesota, US	27163	Minnesota	2020-05-16	2020-03-28	2020-05-18	1	1	12.42189	10.64733	44	42	57.1875	619.6909	Saturday	262440	49	-2	2020-04-02	2020-03-13	2020-06-07	2020-04-08	44	64	-22	38	1	1	0	1	1	1	0	1
Washington, Minnesota, US	27163	Minnesota	2020-05-17	2020-03-28	2020-05-18	1	1	13.83173	11.27877	66	43.28571	57.1875	619.6909	Sunday	262440	50	-1	2020-04-02	2020-03-13	2020-06-07	2020-04-08	45	65	-21	39	1	1	0	1	1	1	0	1
Washington, Minnesota, US	27163	Minnesota	2020-05-18	2020-03-28	2020-05-18	0	1	14.40329	11.94287	39	42.42857	57.1875	619.6909	Monday	262440	51	0	2020-04-02	2020-03-13	2020-06-07	2020-04-08	46	66	-20	40	1	1	0	1	1	1	0	1
Washington, Minnesota, US	27163	Minnesota	2020-05-19	2020-03-28	2020-05-18	0	1	15.16537	12.6614	33	41.42857	57.1875	619.6909	Tuesday	262440	52	1	2020-04-02	2020-03-13	2020-06-07	2020-04-08	47	67	-19	41	1	1	0	1	1	1	0	1
Washington, Minnesota, US	27163	Minnesota	2020-05-20	2020-03-28	2020-05-18	0	1	15.77503	13.42348	31	39.28571	57.1875	619.6909	Wednesday	262440	53	2	2020-04-02	2020-03-13	2020-06-07	2020-04-08	48	68	-18	42	1	1	0	1	1	1	0	1
Washington, Minnesota, US	27163	Minnesota	2020-05-21	2020-03-28	2020-05-18	0	1	16.4228	14.23455	30	38.57143	57.1875	619.6909	Thursday	262440	54	3	2020-04-02	2020-03-13	2020-06-07	2020-04-08	49	69	-17	43	1	1	0	1	1	1	0	1
Washington, Minnesota, US	27163	Minnesota	2020-05-22	2020-03-28	2020-05-18	0	1	17.26109	15.04017	25	38.28571	57.1875	619.6909	Friday	262440	55	4	2020-04-02	2020-03-13	2020-06-07	2020-04-08	50	70	-16	44	1	1	0	1	1	1	0	1
Washington, Minnesota, US	27163	Minnesota	2020-05-23	2020-03-28	2020-05-18	0	1	18.48041	15.90568	42	38	57.1875	619.6909	Saturday	262440	56	5	2020-04-02	2020-03-13	2020-06-07	2020-04-08	51	71	-15	45	1	1	0	1	1	1	0	1
Washington, Minnesota, US	27163	Minnesota	2020-05-24	2020-03-28	2020-05-18	0	1	19.2806	16.68409	49	35.57143	57.1875	619.6909	Sunday	262440	57	6	2020-04-02	2020-03-13	2020-06-07	2020-04-08	52	72	-14	46	1	1	0	1	1	1	0	1
Washington, Minnesota, US	27163	Minnesota	2020-05-25	2020-03-28	2020-05-18	0	1	20.08078	17.49516	50	37.14286	57.1875	619.6909	Monday	262440	58	7	2020-04-02	2020-03-13	2020-06-07	2020-04-08	53	73	-13	47	1	1	0	1	1	1	0	1
Washington, Minnesota, US	27163	Minnesota	2020-05-26	2020-03-28	2020-05-18	0	1	21.07148	18.33889	41	38.28571	57.1875	619.6909	Tuesday	262440	59	8	2020-04-02	2020-03-13	2020-06-07	2020-04-08	54	74	-12	48	1	1	0	1	1	1	0	1
Washington, Minnesota, US	27163	Minnesota	2020-05-27	2020-03-28	2020-05-18	0	1	21.41442	19.14451	32	38.42857	57.1875	619.6909	Wednesday	262440	60	9	2020-04-02	2020-03-13	2020-06-07	2020-04-08	55	75	-11	49	1	1	0	1	1	1	0	1
Washington, Minnesota, US	27163	Minnesota	2020-05-28	2020-03-28	2020-05-18	0	1	21.94787	19.93381	30	38.42857	57.1875	619.6909	Thursday	262440	61	10	2020-04-02	2020-03-13	2020-06-07	2020-04-08	56	76	-10	50	1	1	0	1	1	1	0	1
Washington, Minnesota, US	27163	Minnesota	2020-05-29	2020-03-28	2020-05-18	0	1	22.78616	20.7231	23	38.14286	57.1875	619.6909	Friday	262440	62	11	2020-04-02	2020-03-13	2020-06-07	2020-04-08	57	77	-9	51	1	1	0	1	1	1	0	1
Washington, Minnesota, US	27163	Minnesota	2020-05-30	2020-03-28	2020-05-18	0	1	23.51014	21.44164	38	37.57143	57.1875	619.6909	Saturday	262440	63	12	2020-04-02	2020-03-13	2020-06-07	2020-04-08	58	78	-8	52	1	1	0	1	1	1	0	1
Washington, Minnesota, US	27163	Minnesota	2020-05-31	2020-03-28	2020-05-18	0	1	24.23411	22.14928	46	37.14286	57.1875	619.6909	Sunday	262440	64	13	2020-04-02	2020-03-13	2020-06-07	2020-04-08	59	79	-7	53	1	1	0	1	1	1	0	1
Washington, Minnesota, US	27163	Minnesota	2020-06-01	2020-03-28	2020-05-18	0	1	24.57705	22.7916	28	34	57.1875	619.6909	Monday	262440	65	14	2020-04-02	2020-03-13	2020-06-07	2020-04-08	60	80	-6	54	1	1	0	1	1	1	0	1
Washington, Minnesota, US	27163	Minnesota	2020-06-02	2020-03-28	2020-05-18	0	1	25.0724	23.36316	36	33.28571	57.1875	619.6909	Tuesday	262440	66	15	2020-04-02	2020-03-13	2020-06-07	2020-04-08	61	81	-5	55	1	1	0	1	1	1	0	1
Washington, Minnesota, US	27163	Minnesota	2020-06-03	2020-03-28	2020-05-18	0	1	25.52964	23.95105	22	31.85714	57.1875	619.6909	Wednesday	262440	67	16	2020-04-02	2020-03-13	2020-06-07	2020-04-08	62	82	-4	56	1	1	0	1	1	1	0	1
Washington, Minnesota, US	27163	Minnesota	2020-06-04	2020-03-28	2020-05-18	0	1	25.91068	24.51717	23	30.85714	57.1875	619.6909	Thursday	262440	68	17	2020-04-02	2020-03-13	2020-06-07	2020-04-08	63	83	-3	57	1	1	0	1	1	1	0	1
Washington, Minnesota, US	27163	Minnesota	2020-06-05	2020-03-28	2020-05-18	0	1	26.67276	25.0724	20	30.42857	57.1875	619.6909	Friday	262440	69	18	2020-04-02	2020-03-13	2020-06-07	2020-04-08	64	84	-2	58	1	1	0	1	1	1	0	1
Washington, Minnesota, US	27163	Minnesota	2020-06-06	2020-03-28	2020-05-18	0	1	27.13001	25.58952	32	29.57143	57.1875	619.6909	Saturday	262440	70	19	2020-04-02	2020-03-13	2020-06-07	2020-04-08	65	85	-1	59	1	1	0	1	1	1	0	1
Washington, Minnesota, US	27163	Minnesota	2020-06-07	2020-03-28	2020-05-18	0	1	27.47295	26.05221	40	28.71429	57.1875	619.6909	Sunday	262440	71	20	2020-04-02	2020-03-13	2020-06-07	2020-04-08	66	86	0	60	1	1	0	1	0	1	0	1
Washington, Minnesota, US	27163	Minnesota	2020-06-08	2020-03-28	2020-05-18	0	1	27.85399	26.52035	30	29	57.1875	619.6909	Monday	262440	72	21	2020-04-02	2020-03-13	2020-06-07	2020-04-08	67	87	1	61	1	1	1	1	0	1	0	1
Washington, Minnesota, US	27163	Minnesota	2020-06-09	2020-03-28	2020-05-18	0	1	27.89209	26.92316	32	28.42857	57.1875	619.6909	Tuesday	262440	73	22	2020-04-02	2020-03-13	2020-06-07	2020-04-08	68	88	2	62	1	1	1	1	0	1	0	1
Washington, Minnesota, US	27163	Minnesota	2020-06-10	2020-03-28	2020-05-18	0	1	28.0064	27.27698	23	28.57143	57.1875	619.6909	Wednesday	262440	74	23	2020-04-02	2020-03-13	2020-06-07	2020-04-08	69	89	3	63	1	1	1	1	0	1	0	1
Washington, Minnesota, US	27163	Minnesota	2020-06-11	2020-03-28	2020-05-18	0	1	28.50175	27.64714	20	28.14286	57.1875	619.6909	Thursday	262440	75	24	2020-04-02	2020-03-13	2020-06-07	2020-04-08	70	90	4	64	1	1	1	1	0	1	0	1
Washington, Minnesota, US	27163	Minnesota	2020-06-12	2020-03-28	2020-05-18	0	1	29.18762	28.0064	20	28.14286	57.1875	619.6909	Friday	262440	76	25	2020-04-02	2020-03-13	2020-06-07	2020-04-08	71	91	5	65	1	1	1	1	0	1	0	1
Washington, Minnesota, US	27163	Minnesota	2020-06-13	2020-03-28	2020-05-18	0	1	29.98781	28.41466	29	27.71429	57.1875	619.6909	Saturday	262440	77	26	2020-04-02	2020-03-13	2020-06-07	2020-04-08	72	92	6	66	1	1	1	1	0	1	0	1
Washington, Minnesota, US	27163	Minnesota	2020-06-14	2020-03-28	2020-05-18	0	1	30.33074	28.82291	36	27.14286	57.1875	619.6909	Sunday	262440	78	27	2020-04-02	2020-03-13	2020-06-07	2020-04-08	73	93	7	67	1	1	1	1	0	1	0	1
Washington, Minnesota, US	27163	Minnesota	2020-06-15	2020-03-28	2020-05-18	0	1	30.44505	29.19307	36	28	57.1875	619.6909	Monday	262440	79	28	2020-04-02	2020-03-13	2020-06-07	2020-04-08	74	94	8	68	1	1	1	1	0	1	0	1
Washington, Minnesota, US	27163	Minnesota	2020-06-16	2020-03-28	2020-05-18	0	1	30.55937	29.57411	24	26.85714	57.1875	619.6909	Tuesday	262440	80	29	2020-04-02	2020-03-13	2020-06-07	2020-04-08	75	95	9	69	1	1	1	1	0	1	0	1
Washington, Minnesota, US	27163	Minnesota	2020-06-17	2020-03-28	2020-05-18	0	1	31.47386	30.06946	24	27	57.1875	619.6909	Wednesday	262440	81	30	2020-04-02	2020-03-13	2020-06-07	2020-04-08	76	96	10	70	1	1	1	1	0	1	0	1
Washington, Minnesota, US	27163	Minnesota	2020-06-18	2020-03-28	2020-05-18	0	1	31.74059	30.53215	28	28.14286	57.1875	619.6909	Thursday	262440	82	31	2020-04-02	2020-03-13	2020-06-07	2020-04-08	77	97	11	71	1	1	1	1	0	1	0	1
Washington, Minnesota, US	27163	Minnesota	2020-06-19	2020-03-28	2020-05-18	0	1	32.12163	30.95129	23	28.57143	57.1875	619.6909	Friday	262440	83	32	2020-04-02	2020-03-13	2020-06-07	2020-04-08	78	98	12	72	1	1	1	1	0	1	0	1
Washington, Minnesota, US	27163	Minnesota	2020-06-20	2020-03-28	2020-05-18	0	1	33.07423	31.39221	31	28.85714	57.1875	619.6909	Saturday	262440	84	33	2020-04-02	2020-03-13	2020-06-07	2020-04-08	79	99	13	73	1	1	1	1	0	1	0	1
Washington, Minnesota, US	27163	Minnesota	2020-06-21	2020-03-28	2020-05-18	0	1	33.72199	31.87667	34	28.57143	57.1875	619.6909	Sunday	262440	85	34	2020-04-02	2020-03-13	2020-06-07	2020-04-08	80	100	14	74	1	1	1	1	0	1	0	1
Washington, Minnesota, US	27163	Minnesota	2020-06-22	2020-03-28	2020-05-18	0	1	34.21734	32.41557	29	27.57143	57.1875	619.6909	Monday	262440	86	35	2020-04-02	2020-03-13	2020-06-07	2020-04-08	81	101	15	75	1	1	1	1	0	1	0	1
Washington, Minnesota, US	27163	Minnesota	2020-06-23	2020-03-28	2020-05-18	0	1	34.48407	32.97624	26	27.85714	57.1875	619.6909	Tuesday	262440	87	36	2020-04-02	2020-03-13	2020-06-07	2020-04-08	82	102	16	76	1	1	1	1	0	1	0	1
Washington, Minnesota, US	27163	Minnesota	2020-06-24	2020-03-28	2020-05-18	0	1	34.94132	33.4716	26	28.14286	57.1875	619.6909	Wednesday	262440	88	37	2020-04-02	2020-03-13	2020-06-07	2020-04-08	83	103	17	77	1	1	1	1	0	1	0	1
Washington, Minnesota, US	27163	Minnesota	2020-06-25	2020-03-28	2020-05-18	0	1	35.28426	33.97783	29	28.28571	57.1875	619.6909	Thursday	262440	89	38	2020-04-02	2020-03-13	2020-06-07	2020-04-08	84	104	18	78	1	1	1	1	0	1	0	1
Washington, Minnesota, US	27163	Minnesota	2020-06-26	2020-03-28	2020-05-18	0	1	36.12254	34.54939	24	28.42857	57.1875	619.6909	Friday	262440	90	39	2020-04-02	2020-03-13	2020-06-07	2020-04-08	85	105	19	79	1	1	1	1	0	1	0	1
Washington, Minnesota, US	27163	Minnesota	2020-06-27	2020-03-28	2020-05-18	0	1	36.88462	35.09374	33	28.71429	57.1875	619.6909	Saturday	262440	91	40	2020-04-02	2020-03-13	2020-06-07	2020-04-08	86	106	20	80	1	1	1	1	0	1	0	1
Washington, Minnesota, US	27163	Minnesota	2020-06-28	2020-03-28	2020-05-18	0	1	37.49428	35.63263	40	29.57143	57.1875	619.6909	Sunday	262440	92	41	2020-04-02	2020-03-13	2020-06-07	2020-04-08	87	107	21	81	1	1	1	1	0	1	0	1
Washington, Minnesota, US	27163	Minnesota	2020-06-29	2020-03-28	2020-05-18	0	1	37.91343	36.16065	45	31.85714	57.1875	619.6909	Monday	262440	93	42	2020-04-02	2020-03-13	2020-06-07	2020-04-08	88	108	22	82	1	1	1	1	0	1	0	1
Washington, Minnesota, US	27163	Minnesota	2020-06-30	2020-03-28	2020-05-18	0	1	38.40878	36.72132	31	32.57143	57.1875	619.6909	Tuesday	262440	94	43	2020-04-02	2020-03-13	2020-06-07	2020-04-08	89	109	23	83	1	1	1	1	0	1	0	1
Washington, Minnesota, US	27163	Minnesota	2020-07-01	2020-03-28	2020-05-18	0	1	39.05655	37.30921	24	32.28571	57.1875	619.6909	Wednesday	262440	95	44	2020-04-02	2020-03-13	2020-06-07	2020-04-08	90	110	24	84	1	1	1	1	0	1	0	1
Washington, Minnesota, US	27163	Minnesota	2020-07-02	2020-03-28	2020-05-18	0	1	39.93294	37.97331	22	31.28571	57.1875	619.6909	Thursday	262440	96	45	2020-04-02	2020-03-13	2020-06-07	2020-04-08	91	111	25	85	1	1	1	1	0	1	0	1
Washington, Minnesota, US	27163	Minnesota	2020-07-03	2020-03-28	2020-05-18	0	1	40.73312	38.63196	29	32	57.1875	619.6909	Friday	262440	97	46	2020-04-02	2020-03-13	2020-06-07	2020-04-08	92	112	26	86	1	1	1	1	0	1	0	1
Washington, Minnesota, US	27163	Minnesota	2020-07-04	2020-03-28	2020-05-18	0	1	40.73312	39.18174	39	32.85714	57.1875	619.6909	Saturday	262440	98	47	2020-04-02	2020-03-13	2020-06-07	2020-04-08	93	113	27	87	1	1	1	1	0	1	0	1
Washington, Minnesota, US	27163	Minnesota	2020-07-05	2020-03-28	2020-05-18	0	1	41.22847	39.7152	43	33.28571	57.1875	619.6909	Sunday	262440	99	48	2020-04-02	2020-03-13	2020-06-07	2020-04-08	94	114	28	88	1	1	1	1	0	1	0	1
Washington, Mississippi, US	28151	Mississippi	2020-03-01	2020-04-03	2020-04-27	1	0	0	34.299	33	31.57143	137.5094	70.55898	Sunday	43909	-33	-57	2020-04-08	2020-03-19	2020-05-17	2020-03-18	-38	-18	-77	-17	0	0	0	0	1	0	1	0
Washington, Mississippi, US	28151	Mississippi	2020-03-02	2020-04-03	2020-04-27	1	0	0	28.81203	16	29.42857	137.5094	70.55898	Monday	43909	-32	-56	2020-04-08	2020-03-19	2020-05-17	2020-03-18	-37	-17	-76	-16	0	0	0	0	1	0	1	0
Washington, Mississippi, US	28151	Mississippi	2020-03-03	2020-04-03	2020-04-27	1	0	0	23.23252	14	28	137.5094	70.55898	Tuesday	43909	-31	-55	2020-04-08	2020-03-19	2020-05-17	2020-03-18	-36	-16	-75	-15	0	0	0	0	1	0	1	0
Washington, Mississippi, US	28151	Mississippi	2020-03-04	2020-04-03	2020-04-27	1	0	0	17.52782	18	27.42857	137.5094	70.55898	Wednesday	43909	-30	-54	2020-04-08	2020-03-19	2020-05-17	2020-03-18	-35	-15	-74	-14	0	0	0	0	1	0	1	0
Washington, Mississippi, US	28151	Mississippi	2020-03-05	2020-04-03	2020-04-27	1	0	0	11.7088	15	25.42857	137.5094	70.55898	Thursday	43909	-29	-53	2020-04-08	2020-03-19	2020-05-17	2020-03-18	-34	-14	-73	-13	0	0	0	0	1	0	1	0
Washington, Mississippi, US	28151	Mississippi	2020-03-06	2020-04-03	2020-04-27	1	0	0	5.889782	12	21.57143	137.5094	70.55898	Friday	43909	-28	-52	2020-04-08	2020-03-19	2020-05-17	2020-03-18	-33	-13	-72	-12	0	0	0	0	1	0	1	0
Washington, Mississippi, US	28151	Mississippi	2020-03-07	2020-04-03	2020-04-27	1	0	0	0	20	18.28571	137.5094	70.55898	Saturday	43909	-27	-51	2020-04-08	2020-03-19	2020-05-17	2020-03-18	-32	-12	-71	-11	0	0	0	0	1	0	1	0
Washington, Mississippi, US	28151	Mississippi	2020-03-08	2020-04-03	2020-04-27	1	0	0	0	28	17.57143	137.5094	70.55898	Sunday	43909	-26	-50	2020-04-08	2020-03-19	2020-05-17	2020-03-18	-31	-11	-70	-10	0	0	0	0	1	0	1	0
Washington, Mississippi, US	28151	Mississippi	2020-03-09	2020-04-03	2020-04-27	1	0	0	0	17	17.71429	137.5094	70.55898	Monday	43909	-25	-49	2020-04-08	2020-03-19	2020-05-17	2020-03-18	-30	-10	-69	-9	0	0	0	0	1	0	1	0
Washington, Mississippi, US	28151	Mississippi	2020-03-10	2020-04-03	2020-04-27	1	0	0	0	15	17.85714	137.5094	70.55898	Tuesday	43909	-24	-48	2020-04-08	2020-03-19	2020-05-17	2020-03-18	-29	-9	-68	-8	0	0	0	0	1	0	1	0
Washington, Mississippi, US	28151	Mississippi	2020-03-11	2020-04-03	2020-04-27	1	0	0	0	18	17.85714	137.5094	70.55898	Wednesday	43909	-23	-47	2020-04-08	2020-03-19	2020-05-17	2020-03-18	-28	-8	-67	-7	0	0	0	0	1	0	1	0
Washington, Mississippi, US	28151	Mississippi	2020-03-12	2020-04-03	2020-04-27	1	0	0	0	15	17.85714	137.5094	70.55898	Thursday	43909	-22	-46	2020-04-08	2020-03-19	2020-05-17	2020-03-18	-27	-7	-66	-6	0	0	0	0	1	0	1	0
Washington, Mississippi, US	28151	Mississippi	2020-03-13	2020-04-03	2020-04-27	1	0	0	0	15	18.28571	137.5094	70.55898	Friday	43909	-21	-45	2020-04-08	2020-03-19	2020-05-17	2020-03-18	-26	-6	-65	-5	0	0	0	0	1	0	1	0
Washington, Mississippi, US	28151	Mississippi	2020-03-14	2020-04-03	2020-04-27	1	0	0	0	23	18.71429	137.5094	70.55898	Saturday	43909	-20	-44	2020-04-08	2020-03-19	2020-05-17	2020-03-18	-25	-5	-64	-4	0	0	0	0	1	0	1	0
Washington, Mississippi, US	28151	Mississippi	2020-03-15	2020-04-03	2020-04-27	1	0	0	0	45	21.14286	137.5094	70.55898	Sunday	43909	-19	-43	2020-04-08	2020-03-19	2020-05-17	2020-03-18	-24	-4	-63	-3	0	0	0	0	1	0	1	0
Washington, Mississippi, US	28151	Mississippi	2020-03-16	2020-04-03	2020-04-27	1	0	0	0	20	21.57143	137.5094	70.55898	Monday	43909	-18	-42	2020-04-08	2020-03-19	2020-05-17	2020-03-18	-23	-3	-62	-2	0	0	0	0	1	0	1	0
Washington, Mississippi, US	28151	Mississippi	2020-03-17	2020-04-03	2020-04-27	1	0	0	0	19	22.14286	137.5094	70.55898	Tuesday	43909	-17	-41	2020-04-08	2020-03-19	2020-05-17	2020-03-18	-22	-2	-61	-1	0	0	0	0	1	0	1	0
Washington, Mississippi, US	28151	Mississippi	2020-03-18	2020-04-03	2020-04-27	1	0	0	0	18	22.14286	137.5094	70.55898	Wednesday	43909	-16	-40	2020-04-08	2020-03-19	2020-05-17	2020-03-18	-21	-1	-60	0	0	0	0	0	1	0	0	0
Washington, Mississippi, US	28151	Mississippi	2020-03-19	2020-04-03	2020-04-27	1	0	0	0	20	22.85714	137.5094	70.55898	Thursday	43909	-15	-39	2020-04-08	2020-03-19	2020-05-17	2020-03-18	-20	0	-59	1	0	0	0	1	1	0	0	0
Washington, Mississippi, US	28151	Mississippi	2020-03-20	2020-04-03	2020-04-27	1	0	0	0	25	24.28571	137.5094	70.55898	Friday	43909	-14	-38	2020-04-08	2020-03-19	2020-05-17	2020-03-18	-19	1	-58	2	0	1	0	1	1	0	0	1
Washington, Mississippi, US	28151	Mississippi	2020-03-21	2020-04-03	2020-04-27	1	0	0	0	53	28.57143	137.5094	70.55898	Saturday	43909	-13	-37	2020-04-08	2020-03-19	2020-05-17	2020-03-18	-18	2	-57	3	0	1	0	1	1	0	0	1
Washington, Mississippi, US	28151	Mississippi	2020-03-22	2020-04-03	2020-04-27	1	0	0.6832312	0.09760446	71	32.28571	137.5094	70.55898	Sunday	43909	-12	-36	2020-04-08	2020-03-19	2020-05-17	2020-03-18	-17	3	-56	4	0	1	0	1	1	0	0	1
Washington, Mississippi, US	28151	Mississippi	2020-03-23	2020-04-03	2020-04-27	1	0	0.910975	0.2277437	43	35.57143	137.5094	70.55898	Monday	43909	-11	-35	2020-04-08	2020-03-19	2020-05-17	2020-03-18	-16	4	-55	5	0	1	0	1	1	0	0	1
Washington, Mississippi, US	28151	Mississippi	2020-03-24	2020-04-03	2020-04-27	1	0	1.138719	0.3904178	36	38	137.5094	70.55898	Tuesday	43909	-10	-34	2020-04-08	2020-03-19	2020-05-17	2020-03-18	-15	5	-54	6	0	1	0	1	1	0	0	1
Washington, Mississippi, US	28151	Mississippi	2020-03-25	2020-04-03	2020-04-27	1	0	1.138719	0.5530919	34	40.28571	137.5094	70.55898	Wednesday	43909	-9	-33	2020-04-08	2020-03-19	2020-05-17	2020-03-18	-14	6	-53	7	0	1	0	1	1	0	0	1
Washington, Mississippi, US	28151	Mississippi	2020-03-26	2020-04-03	2020-04-27	1	0	2.049694	0.8459053	32	42	137.5094	70.55898	Thursday	43909	-8	-32	2020-04-08	2020-03-19	2020-05-17	2020-03-18	-13	7	-52	8	0	1	0	1	1	0	0	1
Washington, Mississippi, US	28151	Mississippi	2020-03-27	2020-04-03	2020-04-27	1	0	2.505181	1.203788	25	42	137.5094	70.55898	Friday	43909	-7	-31	2020-04-08	2020-03-19	2020-05-17	2020-03-18	-12	8	-51	9	0	1	0	1	1	0	0	1
Washington, Mississippi, US	28151	Mississippi	2020-03-28	2020-04-03	2020-04-27	1	0	2.960669	1.626741	46	41	137.5094	70.55898	Saturday	43909	-6	-30	2020-04-08	2020-03-19	2020-05-17	2020-03-18	-11	9	-50	10	0	1	0	1	1	0	0	1
Washington, Mississippi, US	28151	Mississippi	2020-03-29	2020-04-03	2020-04-27	1	0	3.6439	2.049694	60	39.42857	137.5094	70.55898	Sunday	43909	-5	-29	2020-04-08	2020-03-19	2020-05-17	2020-03-18	-10	10	-49	11	0	1	0	1	1	0	0	1
Washington, Mississippi, US	28151	Mississippi	2020-03-30	2020-04-03	2020-04-27	1	0	3.6439	2.440112	37	38.57143	137.5094	70.55898	Monday	43909	-4	-28	2020-04-08	2020-03-19	2020-05-17	2020-03-18	-9	11	-48	12	0	1	0	1	1	0	0	1
Washington, Mississippi, US	28151	Mississippi	2020-03-31	2020-04-03	2020-04-27	1	0	4.554875	2.928134	31	37.85714	137.5094	70.55898	Tuesday	43909	-3	-27	2020-04-08	2020-03-19	2020-05-17	2020-03-18	-8	12	-47	13	0	1	0	1	1	0	0	1
Washington, Mississippi, US	28151	Mississippi	2020-04-01	2020-04-03	2020-04-27	1	0	5.010362	3.481226	26	36.71429	137.5094	70.55898	Wednesday	43909	-2	-26	2020-04-08	2020-03-19	2020-05-17	2020-03-18	-7	13	-46	14	0	1	0	1	1	0	0	1
Washington, Mississippi, US	28151	Mississippi	2020-04-02	2020-04-03	2020-04-27	1	0	6.604569	4.131922	28	36.14286	137.5094	70.55898	Thursday	43909	-1	-25	2020-04-08	2020-03-19	2020-05-17	2020-03-18	-6	14	-45	15	0	1	0	1	1	0	0	1
Washington, Mississippi, US	28151	Mississippi	2020-04-03	2020-04-03	2020-04-27	1	0	7.060056	4.782619	28	36.57143	137.5094	70.55898	Friday	43909	0	-24	2020-04-08	2020-03-19	2020-05-17	2020-03-18	-5	15	-44	16	0	1	0	1	1	0	0	1
Washington, Mississippi, US	28151	Mississippi	2020-04-04	2020-04-03	2020-04-27	1	1	7.060056	5.368245	58	38.28571	137.5094	70.55898	Saturday	43909	1	-23	2020-04-08	2020-03-19	2020-05-17	2020-03-18	-4	16	-43	17	0	1	0	1	1	0	0	1
Washington, Mississippi, US	28151	Mississippi	2020-04-05	2020-04-03	2020-04-27	1	1	8.198775	6.018942	65	39	137.5094	70.55898	Sunday	43909	2	-22	2020-04-08	2020-03-19	2020-05-17	2020-03-18	-3	17	-42	18	0	1	0	1	1	0	0	1
Washington, Mississippi, US	28151	Mississippi	2020-04-06	2020-04-03	2020-04-27	1	1	8.654262	6.734708	42	39.71429	137.5094	70.55898	Monday	43909	3	-21	2020-04-08	2020-03-19	2020-05-17	2020-03-18	-2	18	-41	19	0	1	0	1	1	0	0	1
Washington, Mississippi, US	28151	Mississippi	2020-04-07	2020-04-03	2020-04-27	1	1	9.10975	7.385404	45	41.71429	137.5094	70.55898	Tuesday	43909	4	-20	2020-04-08	2020-03-19	2020-05-17	2020-03-18	-1	19	-40	20	0	1	0	1	1	0	0	1
Washington, Mississippi, US	28151	Mississippi	2020-04-08	2020-04-03	2020-04-27	1	1	9.337493	8.003566	42	44	137.5094	70.55898	Wednesday	43909	5	-19	2020-04-08	2020-03-19	2020-05-17	2020-03-18	0	20	-39	21	0	1	0	1	1	0	0	1
Washington, Mississippi, US	28151	Mississippi	2020-04-09	2020-04-03	2020-04-27	1	1	10.47621	8.556658	38	45.42857	137.5094	70.55898	Thursday	43909	6	-18	2020-04-08	2020-03-19	2020-05-17	2020-03-18	1	21	-38	22	1	1	0	1	1	1	0	1
Washington, Mississippi, US	28151	Mississippi	2020-04-10	2020-04-03	2020-04-27	1	1	10.9317	9.10975	36	46.57143	137.5094	70.55898	Friday	43909	7	-17	2020-04-08	2020-03-19	2020-05-17	2020-03-18	2	22	-37	23	1	1	0	1	1	1	0	1
Washington, Mississippi, US	28151	Mississippi	2020-04-11	2020-04-03	2020-04-27	1	1	11.15944	9.695376	49	45.28571	137.5094	70.55898	Saturday	43909	8	-16	2020-04-08	2020-03-19	2020-05-17	2020-03-18	3	23	-36	24	1	1	0	1	1	1	0	1
Washington, Mississippi, US	28151	Mississippi	2020-04-12	2020-04-03	2020-04-27	1	1	12.07042	10.24847	80	47.42857	137.5094	70.55898	Sunday	43909	9	-15	2020-04-08	2020-03-19	2020-05-17	2020-03-18	4	24	-35	25	1	1	0	1	1	1	0	1
Washington, Mississippi, US	28151	Mississippi	2020-04-13	2020-04-03	2020-04-27	1	1	12.98139	10.86663	42	47.42857	137.5094	70.55898	Monday	43909	10	-14	2020-04-08	2020-03-19	2020-05-17	2020-03-18	5	25	-34	26	1	1	0	1	1	1	0	1
Washington, Mississippi, US	28151	Mississippi	2020-04-14	2020-04-03	2020-04-27	1	1	12.98139	11.41972	36	46.14286	137.5094	70.55898	Tuesday	43909	11	-13	2020-04-08	2020-03-19	2020-05-17	2020-03-18	6	26	-33	27	1	1	0	1	1	1	0	1
Washington, Mississippi, US	28151	Mississippi	2020-04-15	2020-04-03	2020-04-27	1	1	14.12011	12.10295	32	44.71429	137.5094	70.55898	Wednesday	43909	12	-12	2020-04-08	2020-03-19	2020-05-17	2020-03-18	7	27	-32	28	1	1	0	1	1	1	0	1
Washington, Mississippi, US	28151	Mississippi	2020-04-16	2020-04-03	2020-04-27	1	1	15.25883	12.78618	27	43.14286	137.5094	70.55898	Thursday	43909	13	-11	2020-04-08	2020-03-19	2020-05-17	2020-03-18	8	28	-31	29	1	1	0	1	1	1	0	1
Washington, Mississippi, US	28151	Mississippi	2020-04-17	2020-04-03	2020-04-27	1	1	15.48657	13.43688	30	42.28571	137.5094	70.55898	Friday	43909	14	-10	2020-04-08	2020-03-19	2020-05-17	2020-03-18	9	29	-30	30	1	1	0	1	1	1	0	1
Washington, Mississippi, US	28151	Mississippi	2020-04-18	2020-04-03	2020-04-27	1	1	15.94206	14.12011	49	42.28571	137.5094	70.55898	Saturday	43909	15	-9	2020-04-08	2020-03-19	2020-05-17	2020-03-18	10	30	-29	31	1	1	0	1	1	1	0	1
Washington, Mississippi, US	28151	Mississippi	2020-04-19	2020-04-03	2020-04-27	1	1	16.16981	14.70574	75	41.57143	137.5094	70.55898	Sunday	43909	16	-8	2020-04-08	2020-03-19	2020-05-17	2020-03-18	11	31	-28	32	1	1	0	1	1	1	0	1
Washington, Mississippi, US	28151	Mississippi	2020-04-20	2020-04-03	2020-04-27	1	1	16.16981	15.16123	29	39.71429	137.5094	70.55898	Monday	43909	17	-7	2020-04-08	2020-03-19	2020-05-17	2020-03-18	12	32	-27	33	1	1	0	1	1	1	0	1
Washington, Mississippi, US	28151	Mississippi	2020-04-21	2020-04-03	2020-04-27	1	1	16.16981	15.61671	26	38.28571	137.5094	70.55898	Tuesday	43909	18	-6	2020-04-08	2020-03-19	2020-05-17	2020-03-18	13	33	-26	34	1	1	0	1	1	1	0	1
Washington, Mississippi, US	28151	Mississippi	2020-04-22	2020-04-03	2020-04-27	1	1	16.16981	15.90953	29	37.85714	137.5094	70.55898	Wednesday	43909	19	-5	2020-04-08	2020-03-19	2020-05-17	2020-03-18	14	34	-25	35	1	1	0	1	1	1	0	1
Washington, Mississippi, US	28151	Mississippi	2020-04-23	2020-04-03	2020-04-27	1	1	16.16981	16.03967	27	37.85714	137.5094	70.55898	Thursday	43909	20	-4	2020-04-08	2020-03-19	2020-05-17	2020-03-18	15	35	-24	36	1	1	0	1	1	1	0	1
Washington, Mississippi, US	28151	Mississippi	2020-04-24	2020-04-03	2020-04-27	1	1	16.85304	16.23488	17	36	137.5094	70.55898	Friday	43909	21	-3	2020-04-08	2020-03-19	2020-05-17	2020-03-18	16	36	-23	37	1	1	0	1	1	1	0	1
Washington, Mississippi, US	28151	Mississippi	2020-04-25	2020-04-03	2020-04-27	1	1	17.53627	16.46262	38	34.42857	137.5094	70.55898	Saturday	43909	22	-2	2020-04-08	2020-03-19	2020-05-17	2020-03-18	17	37	-22	38	1	1	0	1	1	1	0	1
Washington, Mississippi, US	28151	Mississippi	2020-04-26	2020-04-03	2020-04-27	1	1	17.76401	16.69036	53	31.28571	137.5094	70.55898	Sunday	43909	23	-1	2020-04-08	2020-03-19	2020-05-17	2020-03-18	18	38	-21	39	1	1	0	1	1	1	0	1
Washington, Mississippi, US	28151	Mississippi	2020-04-27	2020-04-03	2020-04-27	0	1	17.53627	16.88557	24	30.57143	137.5094	70.55898	Monday	43909	24	0	2020-04-08	2020-03-19	2020-05-17	2020-03-18	19	39	-20	40	1	1	0	1	1	1	0	1
Washington, Mississippi, US	28151	Mississippi	2020-04-28	2020-04-03	2020-04-27	0	1	17.53627	17.08078	38	32.28571	137.5094	70.55898	Tuesday	43909	25	1	2020-04-08	2020-03-19	2020-05-17	2020-03-18	20	40	-19	41	1	1	0	1	1	1	0	1
Washington, Mississippi, US	28151	Mississippi	2020-04-29	2020-04-03	2020-04-27	0	1	17.53627	17.27599	34	33	137.5094	70.55898	Wednesday	43909	26	2	2020-04-08	2020-03-19	2020-05-17	2020-03-18	21	41	-18	42	1	1	0	1	1	1	0	1
Washington, Mississippi, US	28151	Mississippi	2020-04-30	2020-04-03	2020-04-27	0	1	17.53627	17.4712	18	31.71429	137.5094	70.55898	Thursday	43909	27	3	2020-04-08	2020-03-19	2020-05-17	2020-03-18	22	42	-17	43	1	1	0	1	1	1	0	1
Washington, Mississippi, US	28151	Mississippi	2020-05-01	2020-04-03	2020-04-27	0	1	17.53627	17.5688	17	31.71429	137.5094	70.55898	Friday	43909	28	4	2020-04-08	2020-03-19	2020-05-17	2020-03-18	23	43	-16	44	1	1	0	1	1	1	0	1
Washington, Mississippi, US	28151	Mississippi	2020-05-02	2020-04-03	2020-04-27	0	1	17.53627	17.5688	33	31	137.5094	70.55898	Saturday	43909	29	5	2020-04-08	2020-03-19	2020-05-17	2020-03-18	24	44	-15	45	1	1	0	1	1	1	0	1
Washington, Mississippi, US	28151	Mississippi	2020-05-03	2020-04-03	2020-04-27	0	1	17.53627	17.53627	48	30.28571	137.5094	70.55898	Sunday	43909	30	6	2020-04-08	2020-03-19	2020-05-17	2020-03-18	25	45	-14	46	1	1	0	1	1	1	0	1
Washington, Mississippi, US	28151	Mississippi	2020-05-04	2020-04-03	2020-04-27	0	1	17.53627	17.53627	22	30	137.5094	70.55898	Monday	43909	31	7	2020-04-08	2020-03-19	2020-05-17	2020-03-18	26	46	-13	47	1	1	0	1	1	1	0	1
Washington, Mississippi, US	28151	Mississippi	2020-05-05	2020-04-03	2020-04-27	0	1	17.76401	17.5688	18	27.14286	137.5094	70.55898	Tuesday	43909	32	8	2020-04-08	2020-03-19	2020-05-17	2020-03-18	27	47	-12	48	1	1	0	1	1	1	0	1
Washington, Mississippi, US	28151	Mississippi	2020-05-06	2020-04-03	2020-04-27	0	1	18.2195	17.66641	21	25.28571	137.5094	70.55898	Wednesday	43909	33	9	2020-04-08	2020-03-19	2020-05-17	2020-03-18	28	48	-11	49	1	1	0	1	1	1	0	1
Washington, Mississippi, US	28151	Mississippi	2020-05-07	2020-04-03	2020-04-27	0	1	17.76401	17.69894	22	25.85714	137.5094	70.55898	Thursday	43909	34	10	2020-04-08	2020-03-19	2020-05-17	2020-03-18	29	49	-10	50	1	1	0	1	1	1	0	1
Washington, Mississippi, US	28151	Mississippi	2020-05-08	2020-04-03	2020-04-27	0	1	18.2195	17.79655	28	27.42857	137.5094	70.55898	Friday	43909	35	11	2020-04-08	2020-03-19	2020-05-17	2020-03-18	30	50	-9	51	1	1	0	1	1	1	0	1
Washington, Mississippi, US	28151	Mississippi	2020-05-09	2020-04-03	2020-04-27	0	1	18.67499	17.95922	28	26.71429	137.5094	70.55898	Saturday	43909	36	12	2020-04-08	2020-03-19	2020-05-17	2020-03-18	31	51	-8	52	1	1	0	1	1	1	0	1
Washington, Mississippi, US	28151	Mississippi	2020-05-10	2020-04-03	2020-04-27	0	1	18.67499	18.12189	37	25.14286	137.5094	70.55898	Sunday	43909	37	13	2020-04-08	2020-03-19	2020-05-17	2020-03-18	32	52	-7	53	1	1	0	1	1	1	0	1
Washington, Mississippi, US	28151	Mississippi	2020-05-11	2020-04-03	2020-04-27	0	1	19.35822	18.38217	15	24.14286	137.5094	70.55898	Monday	43909	38	14	2020-04-08	2020-03-19	2020-05-17	2020-03-18	33	53	-6	54	1	1	0	1	1	1	0	1
Washington, Mississippi, US	28151	Mississippi	2020-05-12	2020-04-03	2020-04-27	0	1	19.58596	18.64245	24	25	137.5094	70.55898	Tuesday	43909	39	15	2020-04-08	2020-03-19	2020-05-17	2020-03-18	34	54	-5	55	1	1	0	1	1	1	0	1
Washington, Mississippi, US	28151	Mississippi	2020-05-13	2020-04-03	2020-04-27	0	1	19.81371	18.8702	18	24.57143	137.5094	70.55898	Wednesday	43909	40	16	2020-04-08	2020-03-19	2020-05-17	2020-03-18	35	55	-4	56	1	1	0	1	1	1	0	1
Washington, Mississippi, US	28151	Mississippi	2020-05-14	2020-04-03	2020-04-27	0	1	20.95242	19.32568	23	24.71429	137.5094	70.55898	Thursday	43909	41	17	2020-04-08	2020-03-19	2020-05-17	2020-03-18	36	56	-3	57	1	1	0	1	1	1	0	1
Washington, Mississippi, US	28151	Mississippi	2020-05-15	2020-04-03	2020-04-27	0	1	22.77437	19.97638	17	23.14286	137.5094	70.55898	Friday	43909	42	18	2020-04-08	2020-03-19	2020-05-17	2020-03-18	37	57	-2	58	1	1	0	1	1	1	0	1
Washington, Mississippi, US	28151	Mississippi	2020-05-16	2020-04-03	2020-04-27	0	1	25.73504	20.98496	34	24	137.5094	70.55898	Saturday	43909	43	19	2020-04-08	2020-03-19	2020-05-17	2020-03-18	38	58	-1	59	1	1	0	1	1	1	0	1
Washington, Mississippi, US	28151	Mississippi	2020-05-17	2020-04-03	2020-04-27	0	1	26.19053	22.05861	52	26.14286	137.5094	70.55898	Sunday	43909	44	20	2020-04-08	2020-03-19	2020-05-17	2020-03-18	39	59	0	60	1	1	0	1	0	1	0	1
Washington, Mississippi, US	28151	Mississippi	2020-05-18	2020-04-03	2020-04-27	0	1	28.01248	23.29493	20	26.85714	137.5094	70.55898	Monday	43909	45	21	2020-04-08	2020-03-19	2020-05-17	2020-03-18	40	60	1	61	1	1	1	1	0	1	0	1
Washington, Mississippi, US	28151	Mississippi	2020-05-19	2020-04-03	2020-04-27	0	1	29.1512	24.66139	16	25.71429	137.5094	70.55898	Tuesday	43909	46	22	2020-04-08	2020-03-19	2020-05-17	2020-03-18	41	61	2	62	1	1	1	1	0	1	0	1
Washington, Mississippi, US	28151	Mississippi	2020-05-20	2020-04-03	2020-04-27	0	1	31.65638	26.3532	22	26.28571	137.5094	70.55898	Wednesday	43909	47	23	2020-04-08	2020-03-19	2020-05-17	2020-03-18	42	62	3	63	1	1	1	1	0	1	0	1
Washington, Mississippi, US	28151	Mississippi	2020-05-21	2020-04-03	2020-04-27	0	1	32.56736	28.01248	16	25.28571	137.5094	70.55898	Thursday	43909	48	24	2020-04-08	2020-03-19	2020-05-17	2020-03-18	43	63	4	64	1	1	1	1	0	1	0	1
Washington, Mississippi, US	28151	Mississippi	2020-05-22	2020-04-03	2020-04-27	0	1	32.56736	29.41148	15	25	137.5094	70.55898	Friday	43909	49	25	2020-04-08	2020-03-19	2020-05-17	2020-03-18	44	64	5	65	1	1	1	1	0	1	0	1
Washington, Mississippi, US	28151	Mississippi	2020-05-23	2020-04-03	2020-04-27	0	1	34.38931	30.6478	24	23.57143	137.5094	70.55898	Saturday	43909	50	26	2020-04-08	2020-03-19	2020-05-17	2020-03-18	45	65	6	66	1	1	1	1	0	1	0	1
Washington, Mississippi, US	28151	Mississippi	2020-05-24	2020-04-03	2020-04-27	0	1	34.84479	31.88412	43	22.28571	137.5094	70.55898	Sunday	43909	51	27	2020-04-08	2020-03-19	2020-05-17	2020-03-18	46	66	7	67	1	1	1	1	0	1	0	1
Washington, Mississippi, US	28151	Mississippi	2020-05-25	2020-04-03	2020-04-27	0	1	34.84479	32.86017	46	26	137.5094	70.55898	Monday	43909	52	28	2020-04-08	2020-03-19	2020-05-17	2020-03-18	47	67	8	68	1	1	1	1	0	1	0	1
Washington, Mississippi, US	28151	Mississippi	2020-05-26	2020-04-03	2020-04-27	0	1	36.21126	33.86875	19	26.42857	137.5094	70.55898	Tuesday	43909	53	29	2020-04-08	2020-03-19	2020-05-17	2020-03-18	48	68	9	69	1	1	1	1	0	1	0	1
Washington, Mississippi, US	28151	Mississippi	2020-05-27	2020-04-03	2020-04-27	0	1	37.12223	34.64958	18	25.85714	137.5094	70.55898	Wednesday	43909	54	30	2020-04-08	2020-03-19	2020-05-17	2020-03-18	49	69	10	70	1	1	1	1	0	1	0	1
Washington, Mississippi, US	28151	Mississippi	2020-05-28	2020-04-03	2020-04-27	0	1	37.80546	35.39788	16	25.85714	137.5094	70.55898	Thursday	43909	55	31	2020-04-08	2020-03-19	2020-05-17	2020-03-18	50	70	11	71	1	1	1	1	0	1	0	1
Washington, Mississippi, US	28151	Mississippi	2020-05-29	2020-04-03	2020-04-27	0	1	37.80546	36.14619	16	26	137.5094	70.55898	Friday	43909	56	32	2020-04-08	2020-03-19	2020-05-17	2020-03-18	51	71	12	72	1	1	1	1	0	1	0	1
Washington, Mississippi, US	28151	Mississippi	2020-05-30	2020-04-03	2020-04-27	0	1	38.26095	36.69928	23	25.85714	137.5094	70.55898	Saturday	43909	57	33	2020-04-08	2020-03-19	2020-05-17	2020-03-18	52	72	13	73	1	1	1	1	0	1	0	1
Washington, Mississippi, US	28151	Mississippi	2020-05-31	2020-04-03	2020-04-27	0	1	40.53839	37.51265	40	25.42857	137.5094	70.55898	Sunday	43909	58	34	2020-04-08	2020-03-19	2020-05-17	2020-03-18	53	73	14	74	1	1	1	1	0	1	0	1
Washington, Mississippi, US	28151	Mississippi	2020-06-01	2020-04-03	2020-04-27	0	1	43.49905	38.74897	15	21	137.5094	70.55898	Monday	43909	59	35	2020-04-08	2020-03-19	2020-05-17	2020-03-18	54	74	15	75	1	1	1	1	0	1	0	1
Washington, Mississippi, US	28151	Mississippi	2020-06-02	2020-04-03	2020-04-27	0	1	43.49905	39.79009	22	21.42857	137.5094	70.55898	Tuesday	43909	60	36	2020-04-08	2020-03-19	2020-05-17	2020-03-18	55	75	16	76	1	1	1	1	0	1	0	1
Washington, Mississippi, US	28151	Mississippi	2020-06-03	2020-04-03	2020-04-27	0	1	44.18229	40.79866	17	21.28571	137.5094	70.55898	Wednesday	43909	61	37	2020-04-08	2020-03-19	2020-05-17	2020-03-18	56	76	17	77	1	1	1	1	0	1	0	1
Washington, Mississippi, US	28151	Mississippi	2020-06-04	2020-04-03	2020-04-27	0	1	45.09326	41.83978	16	21.28571	137.5094	70.55898	Thursday	43909	62	38	2020-04-08	2020-03-19	2020-05-17	2020-03-18	57	77	18	78	1	1	1	1	0	1	0	1
Washington, Mississippi, US	28151	Mississippi	2020-06-05	2020-04-03	2020-04-27	0	1	45.321	42.91343	16	21.28571	137.5094	70.55898	Friday	43909	63	39	2020-04-08	2020-03-19	2020-05-17	2020-03-18	58	78	19	79	1	1	1	1	0	1	0	1
Washington, Mississippi, US	28151	Mississippi	2020-06-06	2020-04-03	2020-04-27	0	1	45.54875	43.95454	27	21.85714	137.5094	70.55898	Saturday	43909	64	40	2020-04-08	2020-03-19	2020-05-17	2020-03-18	59	79	20	80	1	1	1	1	0	1	0	1
Washington, Mississippi, US	28151	Mississippi	2020-06-07	2020-04-03	2020-04-27	0	1	46.00424	44.73538	46	22.71429	137.5094	70.55898	Sunday	43909	65	41	2020-04-08	2020-03-19	2020-05-17	2020-03-18	60	80	21	81	1	1	1	1	0	1	0	1
Washington, Mississippi, US	28151	Mississippi	2020-06-08	2020-04-03	2020-04-27	0	1	48.9649	45.51621	29	24.71429	137.5094	70.55898	Monday	43909	66	42	2020-04-08	2020-03-19	2020-05-17	2020-03-18	61	81	22	82	1	1	1	1	0	1	0	1
Washington, Mississippi, US	28151	Mississippi	2020-06-09	2020-04-03	2020-04-27	0	1	50.33137	46.49226	19	24.28571	137.5094	70.55898	Tuesday	43909	67	43	2020-04-08	2020-03-19	2020-05-17	2020-03-18	62	82	23	83	1	1	1	1	0	1	0	1
Washington, Mississippi, US	28151	Mississippi	2020-06-10	2020-04-03	2020-04-27	0	1	50.55911	47.40323	18	24.42857	137.5094	70.55898	Wednesday	43909	68	44	2020-04-08	2020-03-19	2020-05-17	2020-03-18	63	83	24	84	1	1	1	1	0	1	0	1
Washington, Mississippi, US	28151	Mississippi	2020-06-11	2020-04-03	2020-04-27	0	1	50.55911	48.18407	13	24	137.5094	70.55898	Thursday	43909	69	45	2020-04-08	2020-03-19	2020-05-17	2020-03-18	64	84	25	85	1	1	1	1	0	1	0	1
Washington, Mississippi, US	28151	Mississippi	2020-06-12	2020-04-03	2020-04-27	0	1	53.74752	49.38786	15	23.85714	137.5094	70.55898	Friday	43909	70	46	2020-04-08	2020-03-19	2020-05-17	2020-03-18	65	85	26	86	1	1	1	1	0	1	0	1
Washington, Mississippi, US	28151	Mississippi	2020-06-13	2020-04-03	2020-04-27	0	1	56.02496	50.88446	24	23.42857	137.5094	70.55898	Saturday	43909	71	47	2020-04-08	2020-03-19	2020-05-17	2020-03-18	66	86	27	87	1	1	1	1	0	1	0	1
Washington, Mississippi, US	28151	Mississippi	2020-06-14	2020-04-03	2020-04-27	0	1	57.61917	52.54373	36	22	137.5094	70.55898	Sunday	43909	72	48	2020-04-08	2020-03-19	2020-05-17	2020-03-18	67	87	28	88	1	1	1	1	0	1	0	1
Washington, Mississippi, US	28151	Mississippi	2020-06-15	2020-04-03	2020-04-27	0	1	60.57984	54.20301	28	21.85714	137.5094	70.55898	Monday	43909	73	49	2020-04-08	2020-03-19	2020-05-17	2020-03-18	68	88	29	89	1	1	1	1	0	1	0	1
Washington, Mississippi, US	28151	Mississippi	2020-06-16	2020-04-03	2020-04-27	0	1	61.26307	55.76468	19	21.85714	137.5094	70.55898	Tuesday	43909	74	50	2020-04-08	2020-03-19	2020-05-17	2020-03-18	69	89	30	90	1	1	1	1	0	1	0	1
Washington, Mississippi, US	28151	Mississippi	2020-06-17	2020-04-03	2020-04-27	0	1	62.85727	57.52156	19	22	137.5094	70.55898	Wednesday	43909	75	51	2020-04-08	2020-03-19	2020-05-17	2020-03-18	70	90	31	91	1	1	1	1	0	1	0	1
Washington, Mississippi, US	28151	Mississippi	2020-06-18	2020-04-03	2020-04-27	0	1	62.85727	59.27844	19	22.85714	137.5094	70.55898	Thursday	43909	76	52	2020-04-08	2020-03-19	2020-05-17	2020-03-18	71	91	32	92	1	1	1	1	0	1	0	1
Washington, Mississippi, US	28151	Mississippi	2020-06-19	2020-04-03	2020-04-27	0	1	62.85727	60.57984	18	23.28571	137.5094	70.55898	Friday	43909	77	53	2020-04-08	2020-03-19	2020-05-17	2020-03-18	72	92	33	93	1	1	1	1	0	1	0	1
Washington, Mississippi, US	28151	Mississippi	2020-06-20	2020-04-03	2020-04-27	0	1	62.85727	61.55588	26	23.57143	137.5094	70.55898	Saturday	43909	78	54	2020-04-08	2020-03-19	2020-05-17	2020-03-18	73	93	34	94	1	1	1	1	0	1	0	1
Washington, Mississippi, US	28151	Mississippi	2020-06-21	2020-04-03	2020-04-27	0	1	62.85727	62.30418	37	23.71429	137.5094	70.55898	Sunday	43909	79	55	2020-04-08	2020-03-19	2020-05-17	2020-03-18	74	94	35	95	1	1	1	1	0	1	0	1
Washington, Mississippi, US	28151	Mississippi	2020-06-22	2020-04-03	2020-04-27	0	1	68.77861	63.47543	29	23.85714	137.5094	70.55898	Monday	43909	80	56	2020-04-08	2020-03-19	2020-05-17	2020-03-18	75	95	36	96	1	1	1	1	0	1	0	1
Washington, Mississippi, US	28151	Mississippi	2020-06-23	2020-04-03	2020-04-27	0	1	73.56123	65.23231	20	24	137.5094	70.55898	Tuesday	43909	81	57	2020-04-08	2020-03-19	2020-05-17	2020-03-18	76	96	37	97	1	1	1	1	0	1	0	1
Washington, Mississippi, US	28151	Mississippi	2020-06-24	2020-04-03	2020-04-27	0	1	74.92769	66.95666	21	24.28571	137.5094	70.55898	Wednesday	43909	82	58	2020-04-08	2020-03-19	2020-05-17	2020-03-18	77	97	38	98	1	1	1	1	0	1	0	1
Washington, Mississippi, US	28151	Mississippi	2020-06-25	2020-04-03	2020-04-27	0	1	84.03744	69.9824	20	24.42857	137.5094	70.55898	Thursday	43909	83	59	2020-04-08	2020-03-19	2020-05-17	2020-03-18	78	98	39	99	1	1	1	1	0	1	0	1
Washington, Mississippi, US	28151	Mississippi	2020-06-26	2020-04-03	2020-04-27	0	1	86.31488	73.33349	18	24.42857	137.5094	70.55898	Friday	43909	84	60	2020-04-08	2020-03-19	2020-05-17	2020-03-18	79	99	40	100	1	1	1	1	0	1	0	1
Washington, Mississippi, US	28151	Mississippi	2020-06-27	2020-04-03	2020-04-27	0	1	91.78073	77.46541	33	25.42857	137.5094	70.55898	Saturday	43909	85	61	2020-04-08	2020-03-19	2020-05-17	2020-03-18	80	100	41	101	1	1	1	1	0	1	0	1
Washington, Mississippi, US	28151	Mississippi	2020-06-28	2020-04-03	2020-04-27	0	1	95.42463	82.11789	46	26.71429	137.5094	70.55898	Sunday	43909	86	62	2020-04-08	2020-03-19	2020-05-17	2020-03-18	81	101	42	102	1	1	1	1	0	1	0	1
Washington, Mississippi, US	28151	Mississippi	2020-06-29	2020-04-03	2020-04-27	0	1	97.24658	86.18474	41	28.42857	137.5094	70.55898	Monday	43909	87	63	2020-04-08	2020-03-19	2020-05-17	2020-03-18	82	102	43	103	1	1	1	1	0	1	0	1
Washington, Mississippi, US	28151	Mississippi	2020-06-30	2020-04-03	2020-04-27	0	1	105.9008	90.80468	29	29.71429	137.5094	70.55898	Tuesday	43909	88	64	2020-04-08	2020-03-19	2020-05-17	2020-03-18	83	103	44	104	1	1	1	1	0	1	0	1
Washington, Mississippi, US	28151	Mississippi	2020-07-01	2020-04-03	2020-04-27	0	1	112.9609	96.238	20	29.57143	137.5094	70.55898	Wednesday	43909	89	65	2020-04-08	2020-03-19	2020-05-17	2020-03-18	84	104	45	105	1	1	1	1	0	1	0	1
Washington, Mississippi, US	28151	Mississippi	2020-07-02	2020-04-03	2020-04-27	0	1	116.6048	100.8905	20	29.57143	137.5094	70.55898	Thursday	43909	90	66	2020-04-08	2020-03-19	2020-05-17	2020-03-18	85	105	46	106	1	1	1	1	0	1	0	1
Washington, Mississippi, US	28151	Mississippi	2020-07-03	2020-04-03	2020-04-27	0	1	120.9319	105.8358	27	30.85714	137.5094	70.55898	Friday	43909	91	67	2020-04-08	2020-03-19	2020-05-17	2020-03-18	86	106	47	107	1	1	1	1	0	1	0	1
Washington, Mississippi, US	28151	Mississippi	2020-07-04	2020-04-03	2020-04-27	0	1	131.6359	111.5294	38	31.57143	137.5094	70.55898	Saturday	43909	92	68	2020-04-08	2020-03-19	2020-05-17	2020-03-18	87	107	48	108	1	1	1	1	0	1	0	1
Washington, Mississippi, US	28151	Mississippi	2020-07-05	2020-04-03	2020-04-27	0	1	133.0023	116.8976	43	31.14286	137.5094	70.55898	Sunday	43909	93	69	2020-04-08	2020-03-19	2020-05-17	2020-03-18	88	108	49	109	1	1	1	1	0	1	0	1
Washington, Missouri, US	29221	Missouri	2020-03-01	2020-04-06	2020-05-04	1	0	0	103.0052	31	29.71429	117.3469	33.15513	Sunday	24730	-36	-64	2020-04-11	2020-03-22	2020-05-24	2020-03-25	-41	-21	-84	-24	0	0	0	0	1	0	1	0
Washington, Missouri, US	29221	Missouri	2020-03-02	2020-04-06	2020-05-04	1	0	0	87.87655	12	27.28571	117.3469	33.15513	Monday	24730	-35	-63	2020-04-11	2020-03-22	2020-05-24	2020-03-25	-40	-20	-83	-23	0	0	0	0	1	0	1	0
Washington, Missouri, US	29221	Missouri	2020-03-03	2020-04-06	2020-05-04	1	0	0	71.73928	11	26	117.3469	33.15513	Tuesday	24730	-34	-62	2020-04-11	2020-03-22	2020-05-24	2020-03-25	-39	-19	-82	-22	0	0	0	0	1	0	1	0
Washington, Missouri, US	29221	Missouri	2020-03-04	2020-04-06	2020-05-04	1	0	0	55.08145	11	24.71429	117.3469	33.15513	Wednesday	24730	-33	-61	2020-04-11	2020-03-22	2020-05-24	2020-03-25	-38	-18	-81	-21	0	0	0	0	1	0	1	0
Washington, Missouri, US	29221	Missouri	2020-03-05	2020-04-06	2020-05-04	1	0	0	37.80546	13	22.71429	117.3469	33.15513	Thursday	24730	-32	-60	2020-04-11	2020-03-22	2020-05-24	2020-03-25	-37	-17	-80	-20	0	0	0	0	1	0	1	0
Washington, Missouri, US	29221	Missouri	2020-03-06	2020-04-06	2020-05-04	1	0	0	19.00034	10	18.71429	117.3469	33.15513	Friday	24730	-31	-59	2020-04-11	2020-03-22	2020-05-24	2020-03-25	-36	-16	-79	-19	0	0	0	0	1	0	1	0
Washington, Missouri, US	29221	Missouri	2020-03-07	2020-04-06	2020-05-04	1	0	0	0	21	15.57143	117.3469	33.15513	Saturday	24730	-30	-58	2020-04-11	2020-03-22	2020-05-24	2020-03-25	-35	-15	-78	-18	0	0	0	0	1	0	1	0
Washington, Missouri, US	29221	Missouri	2020-03-08	2020-04-06	2020-05-04	1	0	0	0	28	15.14286	117.3469	33.15513	Sunday	24730	-29	-57	2020-04-11	2020-03-22	2020-05-24	2020-03-25	-34	-14	-77	-17	0	0	0	0	1	0	1	0
Washington, Missouri, US	29221	Missouri	2020-03-09	2020-04-06	2020-05-04	1	0	0	0	14	15.42857	117.3469	33.15513	Monday	24730	-28	-56	2020-04-11	2020-03-22	2020-05-24	2020-03-25	-33	-13	-76	-16	0	0	0	0	1	0	1	0
Washington, Missouri, US	29221	Missouri	2020-03-10	2020-04-06	2020-05-04	1	0	0	0	12	15.57143	117.3469	33.15513	Tuesday	24730	-27	-55	2020-04-11	2020-03-22	2020-05-24	2020-03-25	-32	-12	-75	-15	0	0	0	0	1	0	1	0
Washington, Missouri, US	29221	Missouri	2020-03-11	2020-04-06	2020-05-04	1	0	0	0	13	15.85714	117.3469	33.15513	Wednesday	24730	-26	-54	2020-04-11	2020-03-22	2020-05-24	2020-03-25	-31	-11	-74	-14	0	0	0	0	1	0	1	0
Washington, Missouri, US	29221	Missouri	2020-03-12	2020-04-06	2020-05-04	1	0	0	0	13	15.85714	117.3469	33.15513	Thursday	24730	-25	-53	2020-04-11	2020-03-22	2020-05-24	2020-03-25	-30	-10	-73	-13	0	0	0	0	1	0	1	0
Washington, Missouri, US	29221	Missouri	2020-03-13	2020-04-06	2020-05-04	1	0	0	0	10	15.85714	117.3469	33.15513	Friday	24730	-24	-52	2020-04-11	2020-03-22	2020-05-24	2020-03-25	-29	-9	-72	-12	0	0	0	0	1	0	1	0
Washington, Missouri, US	29221	Missouri	2020-03-14	2020-04-06	2020-05-04	1	0	0	0	27	16.71429	117.3469	33.15513	Saturday	24730	-23	-51	2020-04-11	2020-03-22	2020-05-24	2020-03-25	-28	-8	-71	-11	0	0	0	0	1	0	1	0
Washington, Missouri, US	29221	Missouri	2020-03-15	2020-04-06	2020-05-04	1	0	0	0	35	17.71429	117.3469	33.15513	Sunday	24730	-22	-50	2020-04-11	2020-03-22	2020-05-24	2020-03-25	-27	-7	-70	-10	0	0	0	0	1	0	1	0
Washington, Missouri, US	29221	Missouri	2020-03-16	2020-04-06	2020-05-04	1	0	0	0	13	17.57143	117.3469	33.15513	Monday	24730	-21	-49	2020-04-11	2020-03-22	2020-05-24	2020-03-25	-26	-6	-69	-9	0	0	0	0	1	0	1	0
Washington, Missouri, US	29221	Missouri	2020-03-17	2020-04-06	2020-05-04	1	0	0	0	14	17.85714	117.3469	33.15513	Tuesday	24730	-20	-48	2020-04-11	2020-03-22	2020-05-24	2020-03-25	-25	-5	-68	-8	0	0	0	0	1	0	1	0
Washington, Missouri, US	29221	Missouri	2020-03-18	2020-04-06	2020-05-04	1	0	0	0	16	18.28571	117.3469	33.15513	Wednesday	24730	-19	-47	2020-04-11	2020-03-22	2020-05-24	2020-03-25	-24	-4	-67	-7	0	0	0	0	1	0	1	0
Washington, Missouri, US	29221	Missouri	2020-03-19	2020-04-06	2020-05-04	1	0	0	0	22	19.57143	117.3469	33.15513	Thursday	24730	-18	-46	2020-04-11	2020-03-22	2020-05-24	2020-03-25	-23	-3	-66	-6	0	0	0	0	1	0	1	0
Washington, Missouri, US	29221	Missouri	2020-03-20	2020-04-06	2020-05-04	1	0	0	0	17	20.57143	117.3469	33.15513	Friday	24730	-17	-45	2020-04-11	2020-03-22	2020-05-24	2020-03-25	-22	-2	-65	-5	0	0	0	0	1	0	1	0
Washington, Missouri, US	29221	Missouri	2020-03-21	2020-04-06	2020-05-04	1	0	0	0	32	21.28571	117.3469	33.15513	Saturday	24730	-16	-44	2020-04-11	2020-03-22	2020-05-24	2020-03-25	-21	-1	-64	-4	0	0	0	0	1	0	1	0
Washington, Missouri, US	29221	Missouri	2020-03-22	2020-04-06	2020-05-04	1	0	0	0	58	24.57143	117.3469	33.15513	Sunday	24730	-15	-43	2020-04-11	2020-03-22	2020-05-24	2020-03-25	-20	0	-63	-3	0	0	0	0	1	0	1	0
Washington, Missouri, US	29221	Missouri	2020-03-23	2020-04-06	2020-05-04	1	0	0	0	32	27.28571	117.3469	33.15513	Monday	24730	-14	-42	2020-04-11	2020-03-22	2020-05-24	2020-03-25	-19	1	-62	-2	0	1	0	0	1	0	1	1
Washington, Missouri, US	29221	Missouri	2020-03-24	2020-04-06	2020-05-04	1	0	0	0	35	30.28571	117.3469	33.15513	Tuesday	24730	-13	-41	2020-04-11	2020-03-22	2020-05-24	2020-03-25	-18	2	-61	-1	0	1	0	0	1	0	1	1
Washington, Missouri, US	29221	Missouri	2020-03-25	2020-04-06	2020-05-04	1	0	0	0	28	32	117.3469	33.15513	Wednesday	24730	-12	-40	2020-04-11	2020-03-22	2020-05-24	2020-03-25	-17	3	-60	0	0	1	0	0	1	0	0	1
Washington, Missouri, US	29221	Missouri	2020-03-26	2020-04-06	2020-05-04	1	0	0	0	22	32	117.3469	33.15513	Thursday	24730	-11	-39	2020-04-11	2020-03-22	2020-05-24	2020-03-25	-16	4	-59	1	0	1	0	1	1	0	0	1
Washington, Missouri, US	29221	Missouri	2020-03-27	2020-04-06	2020-05-04	1	0	0	0	34	34.42857	117.3469	33.15513	Friday	24730	-10	-38	2020-04-11	2020-03-22	2020-05-24	2020-03-25	-15	5	-58	2	0	1	0	1	1	0	0	1
Washington, Missouri, US	29221	Missouri	2020-03-28	2020-04-06	2020-05-04	1	0	0	0	46	36.42857	117.3469	33.15513	Saturday	24730	-9	-37	2020-04-11	2020-03-22	2020-05-24	2020-03-25	-14	6	-57	3	0	1	0	1	1	0	0	1
Washington, Missouri, US	29221	Missouri	2020-03-29	2020-04-06	2020-05-04	1	0	0	0	40	33.85714	117.3469	33.15513	Sunday	24730	-8	-36	2020-04-11	2020-03-22	2020-05-24	2020-03-25	-13	7	-56	4	0	1	0	1	1	0	0	1
Washington, Missouri, US	29221	Missouri	2020-03-30	2020-04-06	2020-05-04	1	0	0	0	24	32.71429	117.3469	33.15513	Monday	24730	-7	-35	2020-04-11	2020-03-22	2020-05-24	2020-03-25	-12	8	-55	5	0	1	0	1	1	0	0	1
Washington, Missouri, US	29221	Missouri	2020-03-31	2020-04-06	2020-05-04	1	0	0	0	22	30.85714	117.3469	33.15513	Tuesday	24730	-6	-34	2020-04-11	2020-03-22	2020-05-24	2020-03-25	-11	9	-54	6	0	1	0	1	1	0	0	1
Washington, Missouri, US	29221	Missouri	2020-04-01	2020-04-06	2020-05-04	1	0	0	0	22	30	117.3469	33.15513	Wednesday	24730	-5	-33	2020-04-11	2020-03-22	2020-05-24	2020-03-25	-10	10	-53	7	0	1	0	1	1	0	0	1
Washington, Missouri, US	29221	Missouri	2020-04-02	2020-04-06	2020-05-04	1	0	0	0	22	30	117.3469	33.15513	Thursday	24730	-4	-32	2020-04-11	2020-03-22	2020-05-24	2020-03-25	-9	11	-52	8	0	1	0	1	1	0	0	1
Washington, Missouri, US	29221	Missouri	2020-04-03	2020-04-06	2020-05-04	1	0	0	0	22	28.28571	117.3469	33.15513	Friday	24730	-3	-31	2020-04-11	2020-03-22	2020-05-24	2020-03-25	-8	12	-51	9	0	1	0	1	1	0	0	1
Washington, Missouri, US	29221	Missouri	2020-04-04	2020-04-06	2020-05-04	1	0	0	0	40	27.42857	117.3469	33.15513	Saturday	24730	-2	-30	2020-04-11	2020-03-22	2020-05-24	2020-03-25	-7	13	-50	10	0	1	0	1	1	0	0	1
Washington, Missouri, US	29221	Missouri	2020-04-05	2020-04-06	2020-05-04	1	0	0	0	45	28.14286	117.3469	33.15513	Sunday	24730	-1	-29	2020-04-11	2020-03-22	2020-05-24	2020-03-25	-6	14	-49	11	0	1	0	1	1	0	0	1
Washington, Missouri, US	29221	Missouri	2020-04-06	2020-04-06	2020-05-04	1	0	0	0	30	29	117.3469	33.15513	Monday	24730	0	-28	2020-04-11	2020-03-22	2020-05-24	2020-03-25	-5	15	-48	12	0	1	0	1	1	0	0	1
Washington, Missouri, US	29221	Missouri	2020-04-07	2020-04-06	2020-05-04	1	1	0	0	29	30	117.3469	33.15513	Tuesday	24730	1	-27	2020-04-11	2020-03-22	2020-05-24	2020-03-25	-4	16	-47	13	0	1	0	1	1	0	0	1
Washington, Missouri, US	29221	Missouri	2020-04-08	2020-04-06	2020-05-04	1	1	0	0	26	30.57143	117.3469	33.15513	Wednesday	24730	2	-26	2020-04-11	2020-03-22	2020-05-24	2020-03-25	-3	17	-46	14	0	1	0	1	1	0	0	1
Washington, Missouri, US	29221	Missouri	2020-04-09	2020-04-06	2020-05-04	1	1	0.4043672	0.05776674	22	30.57143	117.3469	33.15513	Thursday	24730	3	-25	2020-04-11	2020-03-22	2020-05-24	2020-03-25	-2	18	-45	15	0	1	0	1	1	0	0	1
Washington, Missouri, US	29221	Missouri	2020-04-10	2020-04-06	2020-05-04	1	1	0.4043672	0.1155335	28	31.42857	117.3469	33.15513	Friday	24730	4	-24	2020-04-11	2020-03-22	2020-05-24	2020-03-25	-1	19	-44	16	0	1	0	1	1	0	0	1
Washington, Missouri, US	29221	Missouri	2020-04-11	2020-04-06	2020-05-04	1	1	0.4043672	0.1733002	41	31.57143	117.3469	33.15513	Saturday	24730	5	-23	2020-04-11	2020-03-22	2020-05-24	2020-03-25	0	20	-43	17	0	1	0	1	1	0	0	1
Washington, Missouri, US	29221	Missouri	2020-04-12	2020-04-06	2020-05-04	1	1	0.4043672	0.231067	54	32.85714	117.3469	33.15513	Sunday	24730	6	-22	2020-04-11	2020-03-22	2020-05-24	2020-03-25	1	21	-42	18	1	1	0	1	1	1	0	1
Washington, Missouri, US	29221	Missouri	2020-04-13	2020-04-06	2020-05-04	1	1	0.4043672	0.2888337	33	33.28571	117.3469	33.15513	Monday	24730	7	-21	2020-04-11	2020-03-22	2020-05-24	2020-03-25	2	22	-41	19	1	1	0	1	1	1	0	1
Washington, Missouri, US	29221	Missouri	2020-04-14	2020-04-06	2020-05-04	1	1	0.4043672	0.3466004	29	33.28571	117.3469	33.15513	Tuesday	24730	8	-20	2020-04-11	2020-03-22	2020-05-24	2020-03-25	3	23	-40	20	1	1	0	1	1	1	0	1
Washington, Missouri, US	29221	Missouri	2020-04-15	2020-04-06	2020-05-04	1	1	0.4043672	0.4043672	29	33.71429	117.3469	33.15513	Wednesday	24730	9	-19	2020-04-11	2020-03-22	2020-05-24	2020-03-25	4	24	-39	21	1	1	0	1	1	1	0	1
Washington, Missouri, US	29221	Missouri	2020-04-16	2020-04-06	2020-05-04	1	1	1.213101	0.5199006	23	33.85714	117.3469	33.15513	Thursday	24730	10	-18	2020-04-11	2020-03-22	2020-05-24	2020-03-25	5	25	-38	22	1	1	0	1	1	1	0	1
Washington, Missouri, US	29221	Missouri	2020-04-17	2020-04-06	2020-05-04	1	1	1.617469	0.6932009	27	33.71429	117.3469	33.15513	Friday	24730	11	-17	2020-04-11	2020-03-22	2020-05-24	2020-03-25	6	26	-37	23	1	1	0	1	1	1	0	1
Washington, Missouri, US	29221	Missouri	2020-04-18	2020-04-06	2020-05-04	1	1	1.617469	0.8665011	24	31.28571	117.3469	33.15513	Saturday	24730	12	-16	2020-04-11	2020-03-22	2020-05-24	2020-03-25	7	27	-36	24	1	1	0	1	1	1	0	1
Washington, Missouri, US	29221	Missouri	2020-04-19	2020-04-06	2020-05-04	1	1	1.617469	1.039801	44	29.85714	117.3469	33.15513	Sunday	24730	13	-15	2020-04-11	2020-03-22	2020-05-24	2020-03-25	8	28	-35	25	1	1	0	1	1	1	0	1
Washington, Missouri, US	29221	Missouri	2020-04-20	2020-04-06	2020-05-04	1	1	2.021836	1.270868	24	28.57143	117.3469	33.15513	Monday	24730	14	-14	2020-04-11	2020-03-22	2020-05-24	2020-03-25	9	29	-34	26	1	1	0	1	1	1	0	1
Washington, Missouri, US	29221	Missouri	2020-04-21	2020-04-06	2020-05-04	1	1	2.426203	1.559702	18	27	117.3469	33.15513	Tuesday	24730	15	-13	2020-04-11	2020-03-22	2020-05-24	2020-03-25	10	30	-33	27	1	1	0	1	1	1	0	1
Washington, Missouri, US	29221	Missouri	2020-04-22	2020-04-06	2020-05-04	1	1	2.426203	1.848536	25	26.42857	117.3469	33.15513	Wednesday	24730	16	-12	2020-04-11	2020-03-22	2020-05-24	2020-03-25	11	31	-32	28	1	1	0	1	1	1	0	1
Washington, Missouri, US	29221	Missouri	2020-04-23	2020-04-06	2020-05-04	1	1	2.83057	2.079603	26	26.85714	117.3469	33.15513	Thursday	24730	17	-11	2020-04-11	2020-03-22	2020-05-24	2020-03-25	12	32	-31	29	1	1	0	1	1	1	0	1
Washington, Missouri, US	29221	Missouri	2020-04-24	2020-04-06	2020-05-04	1	1	3.234937	2.31067	22	26.14286	117.3469	33.15513	Friday	24730	18	-10	2020-04-11	2020-03-22	2020-05-24	2020-03-25	13	33	-30	30	1	1	0	1	1	1	0	1
Washington, Missouri, US	29221	Missouri	2020-04-25	2020-04-06	2020-05-04	1	1	3.234937	2.541736	38	28.14286	117.3469	33.15513	Saturday	24730	19	-9	2020-04-11	2020-03-22	2020-05-24	2020-03-25	14	34	-29	31	1	1	0	1	1	1	0	1
Washington, Missouri, US	29221	Missouri	2020-04-26	2020-04-06	2020-05-04	1	1	3.234937	2.772803	30	26.14286	117.3469	33.15513	Sunday	24730	20	-8	2020-04-11	2020-03-22	2020-05-24	2020-03-25	15	35	-28	32	1	1	0	1	1	1	0	1
Washington, Missouri, US	29221	Missouri	2020-04-27	2020-04-06	2020-05-04	1	1	3.234937	2.946104	20	25.57143	117.3469	33.15513	Monday	24730	21	-7	2020-04-11	2020-03-22	2020-05-24	2020-03-25	16	36	-27	33	1	1	0	1	1	1	0	1
Washington, Missouri, US	29221	Missouri	2020-04-28	2020-04-06	2020-05-04	1	1	3.234937	3.061637	19	25.71429	117.3469	33.15513	Tuesday	24730	22	-6	2020-04-11	2020-03-22	2020-05-24	2020-03-25	17	37	-26	34	1	1	0	1	1	1	0	1
Washington, Missouri, US	29221	Missouri	2020-04-29	2020-04-06	2020-05-04	1	1	3.234937	3.177171	18	24.71429	117.3469	33.15513	Wednesday	24730	23	-5	2020-04-11	2020-03-22	2020-05-24	2020-03-25	18	38	-25	35	1	1	0	1	1	1	0	1
Washington, Missouri, US	29221	Missouri	2020-04-30	2020-04-06	2020-05-04	1	1	3.234937	3.234937	17	23.42857	117.3469	33.15513	Thursday	24730	24	-4	2020-04-11	2020-03-22	2020-05-24	2020-03-25	19	39	-24	36	1	1	0	1	1	1	0	1
Washington, Missouri, US	29221	Missouri	2020-05-01	2020-04-06	2020-05-04	1	1	3.234937	3.234937	19	23	117.3469	33.15513	Friday	24730	25	-3	2020-04-11	2020-03-22	2020-05-24	2020-03-25	20	40	-23	37	1	1	0	1	1	1	0	1
Washington, Missouri, US	29221	Missouri	2020-05-02	2020-04-06	2020-05-04	1	1	3.234937	3.234937	25	21.14286	117.3469	33.15513	Saturday	24730	26	-2	2020-04-11	2020-03-22	2020-05-24	2020-03-25	21	41	-22	38	1	1	0	1	1	1	0	1
Washington, Missouri, US	29221	Missouri	2020-05-03	2020-04-06	2020-05-04	1	1	3.234937	3.234937	36	22	117.3469	33.15513	Sunday	24730	27	-1	2020-04-11	2020-03-22	2020-05-24	2020-03-25	22	42	-21	39	1	1	0	1	1	1	0	1
Washington, Missouri, US	29221	Missouri	2020-05-04	2020-04-06	2020-05-04	0	1	3.639304	3.292704	21	22.14286	117.3469	33.15513	Monday	24730	28	0	2020-04-11	2020-03-22	2020-05-24	2020-03-25	23	43	-20	40	1	1	0	1	1	1	0	1
Washington, Missouri, US	29221	Missouri	2020-05-05	2020-04-06	2020-05-04	0	1	3.639304	3.350471	23	22.71429	117.3469	33.15513	Tuesday	24730	29	1	2020-04-11	2020-03-22	2020-05-24	2020-03-25	24	44	-19	41	1	1	0	1	1	1	0	1
Washington, Missouri, US	29221	Missouri	2020-05-06	2020-04-06	2020-05-04	0	1	3.639304	3.408238	22	23.28571	117.3469	33.15513	Wednesday	24730	30	2	2020-04-11	2020-03-22	2020-05-24	2020-03-25	25	45	-18	42	1	1	0	1	1	1	0	1
Washington, Missouri, US	29221	Missouri	2020-05-07	2020-04-06	2020-05-04	0	1	3.639304	3.466004	18	23.42857	117.3469	33.15513	Thursday	24730	31	3	2020-04-11	2020-03-22	2020-05-24	2020-03-25	26	46	-17	43	1	1	0	1	1	1	0	1
Washington, Missouri, US	29221	Missouri	2020-05-08	2020-04-06	2020-05-04	0	1	3.639304	3.523771	15	22.85714	117.3469	33.15513	Friday	24730	32	4	2020-04-11	2020-03-22	2020-05-24	2020-03-25	27	47	-16	44	1	1	0	1	1	1	0	1
Washington, Missouri, US	29221	Missouri	2020-05-09	2020-04-06	2020-05-04	0	1	3.639304	3.581538	23	22.57143	117.3469	33.15513	Saturday	24730	33	5	2020-04-11	2020-03-22	2020-05-24	2020-03-25	28	48	-15	45	1	1	0	1	1	1	0	1
Washington, Missouri, US	29221	Missouri	2020-05-10	2020-04-06	2020-05-04	0	1	3.639304	3.639304	31	21.85714	117.3469	33.15513	Sunday	24730	34	6	2020-04-11	2020-03-22	2020-05-24	2020-03-25	29	49	-14	46	1	1	0	1	1	1	0	1
Washington, Missouri, US	29221	Missouri	2020-05-11	2020-04-06	2020-05-04	0	1	3.639304	3.639304	21	21.85714	117.3469	33.15513	Monday	24730	35	7	2020-04-11	2020-03-22	2020-05-24	2020-03-25	30	50	-13	47	1	1	0	1	1	1	0	1
Washington, Missouri, US	29221	Missouri	2020-05-12	2020-04-06	2020-05-04	0	1	3.639304	3.639304	27	22.42857	117.3469	33.15513	Tuesday	24730	36	8	2020-04-11	2020-03-22	2020-05-24	2020-03-25	31	51	-12	48	1	1	0	1	1	1	0	1
Washington, Missouri, US	29221	Missouri	2020-05-13	2020-04-06	2020-05-04	0	1	3.639304	3.639304	18	21.85714	117.3469	33.15513	Wednesday	24730	37	9	2020-04-11	2020-03-22	2020-05-24	2020-03-25	32	52	-11	49	1	1	0	1	1	1	0	1
Washington, Missouri, US	29221	Missouri	2020-05-14	2020-04-06	2020-05-04	0	1	3.639304	3.639304	15	21.42857	117.3469	33.15513	Thursday	24730	38	10	2020-04-11	2020-03-22	2020-05-24	2020-03-25	33	53	-10	50	1	1	0	1	1	1	0	1
Washington, Missouri, US	29221	Missouri	2020-05-15	2020-04-06	2020-05-04	0	1	3.639304	3.639304	15	21.42857	117.3469	33.15513	Friday	24730	39	11	2020-04-11	2020-03-22	2020-05-24	2020-03-25	34	54	-9	51	1	1	0	1	1	1	0	1
Washington, Missouri, US	29221	Missouri	2020-05-16	2020-04-06	2020-05-04	0	1	3.639304	3.639304	22	21.28571	117.3469	33.15513	Saturday	24730	40	12	2020-04-11	2020-03-22	2020-05-24	2020-03-25	35	55	-8	52	1	1	0	1	1	1	0	1
Washington, Missouri, US	29221	Missouri	2020-05-17	2020-04-06	2020-05-04	0	1	3.639304	3.639304	36	22	117.3469	33.15513	Sunday	24730	41	13	2020-04-11	2020-03-22	2020-05-24	2020-03-25	36	56	-7	53	1	1	0	1	1	1	0	1
Washington, Missouri, US	29221	Missouri	2020-05-18	2020-04-06	2020-05-04	0	1	3.639304	3.639304	17	21.42857	117.3469	33.15513	Monday	24730	42	14	2020-04-11	2020-03-22	2020-05-24	2020-03-25	37	57	-6	54	1	1	0	1	1	1	0	1
Washington, Missouri, US	29221	Missouri	2020-05-19	2020-04-06	2020-05-04	0	1	3.639304	3.639304	19	20.28571	117.3469	33.15513	Tuesday	24730	43	15	2020-04-11	2020-03-22	2020-05-24	2020-03-25	38	58	-5	55	1	1	0	1	1	1	0	1
Washington, Missouri, US	29221	Missouri	2020-05-20	2020-04-06	2020-05-04	0	1	3.639304	3.639304	20	20.57143	117.3469	33.15513	Wednesday	24730	44	16	2020-04-11	2020-03-22	2020-05-24	2020-03-25	39	59	-4	56	1	1	0	1	1	1	0	1
Washington, Missouri, US	29221	Missouri	2020-05-21	2020-04-06	2020-05-04	0	1	4.043672	3.697071	12	20.14286	117.3469	33.15513	Thursday	24730	45	17	2020-04-11	2020-03-22	2020-05-24	2020-03-25	40	60	-3	57	1	1	0	1	1	1	0	1
Washington, Missouri, US	29221	Missouri	2020-05-22	2020-04-06	2020-05-04	0	1	4.043672	3.754838	17	20.42857	117.3469	33.15513	Friday	24730	46	18	2020-04-11	2020-03-22	2020-05-24	2020-03-25	41	61	-2	58	1	1	0	1	1	1	0	1
Washington, Missouri, US	29221	Missouri	2020-05-23	2020-04-06	2020-05-04	0	1	4.043672	3.812605	27	21.14286	117.3469	33.15513	Saturday	24730	47	19	2020-04-11	2020-03-22	2020-05-24	2020-03-25	42	62	-1	59	1	1	0	1	1	1	0	1
Washington, Missouri, US	29221	Missouri	2020-05-24	2020-04-06	2020-05-04	0	1	4.043672	3.870371	29	20.14286	117.3469	33.15513	Sunday	24730	48	20	2020-04-11	2020-03-22	2020-05-24	2020-03-25	43	63	0	60	1	1	0	1	0	1	0	1
Washington, Missouri, US	29221	Missouri	2020-05-25	2020-04-06	2020-05-04	0	1	4.043672	3.928138	38	23.14286	117.3469	33.15513	Monday	24730	49	21	2020-04-11	2020-03-22	2020-05-24	2020-03-25	44	64	1	61	1	1	1	1	0	1	0	1
Washington, Missouri, US	29221	Missouri	2020-05-26	2020-04-06	2020-05-04	0	1	4.043672	3.985905	14	22.42857	117.3469	33.15513	Tuesday	24730	50	22	2020-04-11	2020-03-22	2020-05-24	2020-03-25	45	65	2	62	1	1	1	1	0	1	0	1
Washington, Missouri, US	29221	Missouri	2020-05-27	2020-04-06	2020-05-04	0	1	4.043672	4.043672	21	22.57143	117.3469	33.15513	Wednesday	24730	51	23	2020-04-11	2020-03-22	2020-05-24	2020-03-25	46	66	3	63	1	1	1	1	0	1	0	1
Washington, Missouri, US	29221	Missouri	2020-05-28	2020-04-06	2020-05-04	0	1	4.043672	4.043672	13	22.71429	117.3469	33.15513	Thursday	24730	52	24	2020-04-11	2020-03-22	2020-05-24	2020-03-25	47	67	4	64	1	1	1	1	0	1	0	1
Washington, Missouri, US	29221	Missouri	2020-05-29	2020-04-06	2020-05-04	0	1	4.448039	4.101438	11	21.85714	117.3469	33.15513	Friday	24730	53	25	2020-04-11	2020-03-22	2020-05-24	2020-03-25	48	68	5	65	1	1	1	1	0	1	0	1
Washington, Missouri, US	29221	Missouri	2020-05-30	2020-04-06	2020-05-04	0	1	4.448039	4.159205	20	20.85714	117.3469	33.15513	Saturday	24730	54	26	2020-04-11	2020-03-22	2020-05-24	2020-03-25	49	69	6	66	1	1	1	1	0	1	0	1
Washington, Missouri, US	29221	Missouri	2020-05-31	2020-04-06	2020-05-04	0	1	4.448039	4.216972	27	20.57143	117.3469	33.15513	Sunday	24730	55	27	2020-04-11	2020-03-22	2020-05-24	2020-03-25	50	70	7	67	1	1	1	1	0	1	0	1
Washington, Missouri, US	29221	Missouri	2020-06-01	2020-04-06	2020-05-04	0	1	4.852406	4.332505	19	17.85714	117.3469	33.15513	Monday	24730	56	28	2020-04-11	2020-03-22	2020-05-24	2020-03-25	51	71	8	68	1	1	1	1	0	1	0	1
Washington, Missouri, US	29221	Missouri	2020-06-02	2020-04-06	2020-05-04	0	1	4.852406	4.448039	13	17.71429	117.3469	33.15513	Tuesday	24730	57	29	2020-04-11	2020-03-22	2020-05-24	2020-03-25	52	72	9	69	1	1	1	1	0	1	0	1
Washington, Missouri, US	29221	Missouri	2020-06-03	2020-04-06	2020-05-04	0	1	4.852406	4.563572	16	17	117.3469	33.15513	Wednesday	24730	58	30	2020-04-11	2020-03-22	2020-05-24	2020-03-25	53	73	10	70	1	1	1	1	0	1	0	1
Washington, Missouri, US	29221	Missouri	2020-06-04	2020-04-06	2020-05-04	0	1	4.852406	4.679106	16	17.42857	117.3469	33.15513	Thursday	24730	59	31	2020-04-11	2020-03-22	2020-05-24	2020-03-25	54	74	11	71	1	1	1	1	0	1	0	1
Washington, Missouri, US	29221	Missouri	2020-06-05	2020-04-06	2020-05-04	0	1	4.852406	4.736873	11	17.42857	117.3469	33.15513	Friday	24730	60	32	2020-04-11	2020-03-22	2020-05-24	2020-03-25	55	75	12	72	1	1	1	1	0	1	0	1
Washington, Missouri, US	29221	Missouri	2020-06-06	2020-04-06	2020-05-04	0	1	5.256773	4.852406	24	18	117.3469	33.15513	Saturday	24730	61	33	2020-04-11	2020-03-22	2020-05-24	2020-03-25	56	76	13	73	1	1	1	1	0	1	0	1
Washington, Missouri, US	29221	Missouri	2020-06-07	2020-04-06	2020-05-04	0	1	5.256773	4.967939	24	17.57143	117.3469	33.15513	Sunday	24730	62	34	2020-04-11	2020-03-22	2020-05-24	2020-03-25	57	77	14	74	1	1	1	1	0	1	0	1
Washington, Missouri, US	29221	Missouri	2020-06-08	2020-04-06	2020-05-04	0	1	5.256773	5.025706	18	17.42857	117.3469	33.15513	Monday	24730	63	35	2020-04-11	2020-03-22	2020-05-24	2020-03-25	58	78	15	75	1	1	1	1	0	1	0	1
Washington, Missouri, US	29221	Missouri	2020-06-09	2020-04-06	2020-05-04	0	1	5.256773	5.083473	17	18	117.3469	33.15513	Tuesday	24730	64	36	2020-04-11	2020-03-22	2020-05-24	2020-03-25	59	79	16	76	1	1	1	1	0	1	0	1
Washington, Missouri, US	29221	Missouri	2020-06-10	2020-04-06	2020-05-04	0	1	5.256773	5.14124	15	17.85714	117.3469	33.15513	Wednesday	24730	65	37	2020-04-11	2020-03-22	2020-05-24	2020-03-25	60	80	17	77	1	1	1	1	0	1	0	1
Washington, Missouri, US	29221	Missouri	2020-06-11	2020-04-06	2020-05-04	0	1	5.256773	5.199006	10	17	117.3469	33.15513	Thursday	24730	66	38	2020-04-11	2020-03-22	2020-05-24	2020-03-25	61	81	18	78	1	1	1	1	0	1	0	1
Washington, Missouri, US	29221	Missouri	2020-06-12	2020-04-06	2020-05-04	0	1	5.256773	5.256773	14	17.42857	117.3469	33.15513	Friday	24730	67	39	2020-04-11	2020-03-22	2020-05-24	2020-03-25	62	82	19	79	1	1	1	1	0	1	0	1
Washington, Missouri, US	29221	Missouri	2020-06-13	2020-04-06	2020-05-04	0	1	5.256773	5.256773	15	16.14286	117.3469	33.15513	Saturday	24730	68	40	2020-04-11	2020-03-22	2020-05-24	2020-03-25	63	83	20	80	1	1	1	1	0	1	0	1
Washington, Missouri, US	29221	Missouri	2020-06-14	2020-04-06	2020-05-04	0	1	5.256773	5.256773	27	16.57143	117.3469	33.15513	Sunday	24730	69	41	2020-04-11	2020-03-22	2020-05-24	2020-03-25	64	84	21	81	1	1	1	1	0	1	0	1
Washington, Missouri, US	29221	Missouri	2020-06-15	2020-04-06	2020-05-04	0	1	5.256773	5.256773	22	17.14286	117.3469	33.15513	Monday	24730	70	42	2020-04-11	2020-03-22	2020-05-24	2020-03-25	65	85	22	82	1	1	1	1	0	1	0	1
Washington, Missouri, US	29221	Missouri	2020-06-16	2020-04-06	2020-05-04	0	1	5.256773	5.256773	13	16.57143	117.3469	33.15513	Tuesday	24730	71	43	2020-04-11	2020-03-22	2020-05-24	2020-03-25	66	86	23	83	1	1	1	1	0	1	0	1
Washington, Missouri, US	29221	Missouri	2020-06-17	2020-04-06	2020-05-04	0	1	5.256773	5.256773	14	16.42857	117.3469	33.15513	Wednesday	24730	72	44	2020-04-11	2020-03-22	2020-05-24	2020-03-25	67	87	24	84	1	1	1	1	0	1	0	1
Washington, Missouri, US	29221	Missouri	2020-06-18	2020-04-06	2020-05-04	0	1	5.66114	5.31454	14	17	117.3469	33.15513	Thursday	24730	73	45	2020-04-11	2020-03-22	2020-05-24	2020-03-25	68	88	25	85	1	1	1	1	0	1	0	1
Washington, Missouri, US	29221	Missouri	2020-06-19	2020-04-06	2020-05-04	0	1	5.66114	5.372307	15	17.14286	117.3469	33.15513	Friday	24730	74	46	2020-04-11	2020-03-22	2020-05-24	2020-03-25	69	89	26	86	1	1	1	1	0	1	0	1
Washington, Missouri, US	29221	Missouri	2020-06-20	2020-04-06	2020-05-04	0	1	5.66114	5.430073	18	17.57143	117.3469	33.15513	Saturday	24730	75	47	2020-04-11	2020-03-22	2020-05-24	2020-03-25	70	90	27	87	1	1	1	1	0	1	0	1
Washington, Missouri, US	29221	Missouri	2020-06-21	2020-04-06	2020-05-04	0	1	5.66114	5.48784	23	17	117.3469	33.15513	Sunday	24730	76	48	2020-04-11	2020-03-22	2020-05-24	2020-03-25	71	91	28	88	1	1	1	1	0	1	0	1
Washington, Missouri, US	29221	Missouri	2020-06-22	2020-04-06	2020-05-04	0	1	5.66114	5.545607	17	16.28571	117.3469	33.15513	Monday	24730	77	49	2020-04-11	2020-03-22	2020-05-24	2020-03-25	72	92	29	89	1	1	1	1	0	1	0	1
Washington, Missouri, US	29221	Missouri	2020-06-23	2020-04-06	2020-05-04	0	1	6.065507	5.66114	13	16.28571	117.3469	33.15513	Tuesday	24730	78	50	2020-04-11	2020-03-22	2020-05-24	2020-03-25	73	93	30	90	1	1	1	1	0	1	0	1
Washington, Missouri, US	29221	Missouri	2020-06-24	2020-04-06	2020-05-04	0	1	6.874242	5.892207	14	16.28571	117.3469	33.15513	Wednesday	24730	79	51	2020-04-11	2020-03-22	2020-05-24	2020-03-25	74	94	31	91	1	1	1	1	0	1	0	1
Washington, Missouri, US	29221	Missouri	2020-06-25	2020-04-06	2020-05-04	0	1	7.682976	6.181041	14	16.28571	117.3469	33.15513	Thursday	24730	80	52	2020-04-11	2020-03-22	2020-05-24	2020-03-25	75	95	32	92	1	1	1	1	0	1	0	1
Washington, Missouri, US	29221	Missouri	2020-06-26	2020-04-06	2020-05-04	0	1	8.49171	6.585408	15	16.28571	117.3469	33.15513	Friday	24730	81	53	2020-04-11	2020-03-22	2020-05-24	2020-03-25	76	96	33	93	1	1	1	1	0	1	0	1
Washington, Missouri, US	29221	Missouri	2020-06-27	2020-04-06	2020-05-04	0	1	8.49171	6.989775	23	17	117.3469	33.15513	Saturday	24730	82	54	2020-04-11	2020-03-22	2020-05-24	2020-03-25	77	97	34	94	1	1	1	1	0	1	0	1
Washington, Missouri, US	29221	Missouri	2020-06-28	2020-04-06	2020-05-04	0	1	8.49171	7.394142	35	18.71429	117.3469	33.15513	Sunday	24730	83	55	2020-04-11	2020-03-22	2020-05-24	2020-03-25	78	98	35	95	1	1	1	1	0	1	0	1
Washington, Missouri, US	29221	Missouri	2020-06-29	2020-04-06	2020-05-04	0	1	8.896078	7.856276	31	20.71429	117.3469	33.15513	Monday	24730	84	56	2020-04-11	2020-03-22	2020-05-24	2020-03-25	79	99	36	96	1	1	1	1	0	1	0	1
Washington, Missouri, US	29221	Missouri	2020-06-30	2020-04-06	2020-05-04	0	1	8.896078	8.260644	21	21.85714	117.3469	33.15513	Tuesday	24730	85	57	2020-04-11	2020-03-22	2020-05-24	2020-03-25	80	100	37	97	1	1	1	1	0	1	0	1
Washington, Missouri, US	29221	Missouri	2020-07-01	2020-04-06	2020-05-04	0	1	8.896078	8.549477	16	22.14286	117.3469	33.15513	Wednesday	24730	86	58	2020-04-11	2020-03-22	2020-05-24	2020-03-25	81	101	38	98	1	1	1	1	0	1	0	1
Washington, Missouri, US	29221	Missouri	2020-07-02	2020-04-06	2020-05-04	0	1	9.300445	8.780544	14	22.14286	117.3469	33.15513	Thursday	24730	87	59	2020-04-11	2020-03-22	2020-05-24	2020-03-25	82	102	39	99	1	1	1	1	0	1	0	1
Washington, Missouri, US	29221	Missouri	2020-07-03	2020-04-06	2020-05-04	0	1	10.10918	9.011611	19	22.71429	117.3469	33.15513	Friday	24730	88	60	2020-04-11	2020-03-22	2020-05-24	2020-03-25	83	103	40	100	1	1	1	1	0	1	0	1
Washington, Missouri, US	29221	Missouri	2020-07-04	2020-04-06	2020-05-04	0	1	10.10918	9.242678	29	23.57143	117.3469	33.15513	Saturday	24730	89	61	2020-04-11	2020-03-22	2020-05-24	2020-03-25	84	104	41	101	1	1	1	1	0	1	0	1
Washington, Missouri, US	29221	Missouri	2020-07-05	2020-04-06	2020-05-04	0	1	10.10918	9.473745	32	23.14286	117.3469	33.15513	Sunday	24730	90	62	2020-04-11	2020-03-22	2020-05-24	2020-03-25	85	105	42	102	1	1	1	1	0	1	0	1
Washington, North Carolina, US	37187	North Carolina	2020-03-01	2020-03-30	2020-05-22	1	0	0	34.45153	34	28.57143	127.4727	37.99679	Sunday	11580	-29	-82	2020-04-04	2020-03-15	2020-06-11	2020-04-12	-34	-14	-102	-42	0	0	0	0	1	0	1	0
Washington, North Carolina, US	37187	North Carolina	2020-03-02	2020-03-30	2020-05-22	1	0	0	28.70961	14	26.85714	127.4727	37.99679	Monday	11580	-28	-81	2020-04-04	2020-03-15	2020-06-11	2020-04-12	-33	-13	-101	-41	0	0	0	0	1	0	1	0
Washington, North Carolina, US	37187	North Carolina	2020-03-03	2020-03-30	2020-05-22	1	0	0	22.96769	8	24.71429	127.4727	37.99679	Tuesday	11580	-27	-80	2020-04-04	2020-03-15	2020-06-11	2020-04-12	-32	-12	-100	-40	0	0	0	0	1	0	1	0
Washington, North Carolina, US	37187	North Carolina	2020-03-04	2020-03-30	2020-05-22	1	0	0	17.22576	9	22.85714	127.4727	37.99679	Wednesday	11580	-26	-79	2020-04-04	2020-03-15	2020-06-11	2020-04-12	-31	-11	-99	-39	0	0	0	0	1	0	1	0
Washington, North Carolina, US	37187	North Carolina	2020-03-05	2020-03-30	2020-05-22	1	0	0	11.48384	11	20.28571	127.4727	37.99679	Thursday	11580	-25	-78	2020-04-04	2020-03-15	2020-06-11	2020-04-12	-30	-10	-98	-38	0	0	0	0	1	0	1	0
Washington, North Carolina, US	37187	North Carolina	2020-03-06	2020-03-30	2020-05-22	1	0	0	5.741922	14	17.71429	127.4727	37.99679	Friday	11580	-24	-77	2020-04-04	2020-03-15	2020-06-11	2020-04-12	-29	-9	-97	-37	0	0	0	0	1	0	1	0
Washington, North Carolina, US	37187	North Carolina	2020-03-07	2020-03-30	2020-05-22	1	0	0	0	26	16.57143	127.4727	37.99679	Saturday	11580	-23	-76	2020-04-04	2020-03-15	2020-06-11	2020-04-12	-28	-8	-96	-36	0	0	0	0	1	0	1	0
Washington, North Carolina, US	37187	North Carolina	2020-03-08	2020-03-30	2020-05-22	1	0	0	0	41	17.57143	127.4727	37.99679	Sunday	11580	-22	-75	2020-04-04	2020-03-15	2020-06-11	2020-04-12	-27	-7	-95	-35	0	0	0	0	1	0	1	0
Washington, North Carolina, US	37187	North Carolina	2020-03-09	2020-03-30	2020-05-22	1	0	0	0	10	17	127.4727	37.99679	Monday	11580	-21	-74	2020-04-04	2020-03-15	2020-06-11	2020-04-12	-26	-6	-94	-34	0	0	0	0	1	0	1	0
Washington, North Carolina, US	37187	North Carolina	2020-03-10	2020-03-30	2020-05-22	1	0	0	0	13	17.71429	127.4727	37.99679	Tuesday	11580	-20	-73	2020-04-04	2020-03-15	2020-06-11	2020-04-12	-25	-5	-93	-33	0	0	0	0	1	0	1	0
Washington, North Carolina, US	37187	North Carolina	2020-03-11	2020-03-30	2020-05-22	1	0	0	0	14	18.42857	127.4727	37.99679	Wednesday	11580	-19	-72	2020-04-04	2020-03-15	2020-06-11	2020-04-12	-24	-4	-92	-32	0	0	0	0	1	0	1	0
Washington, North Carolina, US	37187	North Carolina	2020-03-12	2020-03-30	2020-05-22	1	0	0	0	17	19.28571	127.4727	37.99679	Thursday	11580	-18	-71	2020-04-04	2020-03-15	2020-06-11	2020-04-12	-23	-3	-91	-31	0	0	0	0	1	0	1	0
Washington, North Carolina, US	37187	North Carolina	2020-03-13	2020-03-30	2020-05-22	1	0	0	0	9	18.57143	127.4727	37.99679	Friday	11580	-17	-70	2020-04-04	2020-03-15	2020-06-11	2020-04-12	-22	-2	-90	-30	0	0	0	0	1	0	1	0
Washington, North Carolina, US	37187	North Carolina	2020-03-14	2020-03-30	2020-05-22	1	0	0	0	25	18.42857	127.4727	37.99679	Saturday	11580	-16	-69	2020-04-04	2020-03-15	2020-06-11	2020-04-12	-21	-1	-89	-29	0	0	0	0	1	0	1	0
Washington, North Carolina, US	37187	North Carolina	2020-03-15	2020-03-30	2020-05-22	1	0	0	0	38	18	127.4727	37.99679	Sunday	11580	-15	-68	2020-04-04	2020-03-15	2020-06-11	2020-04-12	-20	0	-88	-28	0	0	0	0	1	0	1	0
Washington, North Carolina, US	37187	North Carolina	2020-03-16	2020-03-30	2020-05-22	1	0	0	0	13	18.42857	127.4727	37.99679	Monday	11580	-14	-67	2020-04-04	2020-03-15	2020-06-11	2020-04-12	-19	1	-87	-27	0	1	0	0	1	0	1	1
Washington, North Carolina, US	37187	North Carolina	2020-03-17	2020-03-30	2020-05-22	1	0	0	0	14	18.57143	127.4727	37.99679	Tuesday	11580	-13	-66	2020-04-04	2020-03-15	2020-06-11	2020-04-12	-18	2	-86	-26	0	1	0	0	1	0	1	1
Washington, North Carolina, US	37187	North Carolina	2020-03-18	2020-03-30	2020-05-22	1	0	0	0	12	18.28571	127.4727	37.99679	Wednesday	11580	-12	-65	2020-04-04	2020-03-15	2020-06-11	2020-04-12	-17	3	-85	-25	0	1	0	0	1	0	1	1
Washington, North Carolina, US	37187	North Carolina	2020-03-19	2020-03-30	2020-05-22	1	0	0	0	11	17.42857	127.4727	37.99679	Thursday	11580	-11	-64	2020-04-04	2020-03-15	2020-06-11	2020-04-12	-16	4	-84	-24	0	1	0	0	1	0	1	1
Washington, North Carolina, US	37187	North Carolina	2020-03-20	2020-03-30	2020-05-22	1	0	0	0	19	18.85714	127.4727	37.99679	Friday	11580	-10	-63	2020-04-04	2020-03-15	2020-06-11	2020-04-12	-15	5	-83	-23	0	1	0	0	1	0	1	1
Washington, North Carolina, US	37187	North Carolina	2020-03-21	2020-03-30	2020-05-22	1	0	0	0	46	21.85714	127.4727	37.99679	Saturday	11580	-9	-62	2020-04-04	2020-03-15	2020-06-11	2020-04-12	-14	6	-82	-22	0	1	0	0	1	0	1	1
Washington, North Carolina, US	37187	North Carolina	2020-03-22	2020-03-30	2020-05-22	1	0	0	0	61	25.14286	127.4727	37.99679	Sunday	11580	-8	-61	2020-04-04	2020-03-15	2020-06-11	2020-04-12	-13	7	-81	-21	0	1	0	0	1	0	1	1
Washington, North Carolina, US	37187	North Carolina	2020-03-23	2020-03-30	2020-05-22	1	0	0	0	18	25.85714	127.4727	37.99679	Monday	11580	-7	-60	2020-04-04	2020-03-15	2020-06-11	2020-04-12	-12	8	-80	-20	0	1	0	0	1	0	1	1
Washington, North Carolina, US	37187	North Carolina	2020-03-24	2020-03-30	2020-05-22	1	0	0	0	23	27.14286	127.4727	37.99679	Tuesday	11580	-6	-59	2020-04-04	2020-03-15	2020-06-11	2020-04-12	-11	9	-79	-19	0	1	0	0	1	0	1	1
Washington, North Carolina, US	37187	North Carolina	2020-03-25	2020-03-30	2020-05-22	1	0	0	0	25	29	127.4727	37.99679	Wednesday	11580	-5	-58	2020-04-04	2020-03-15	2020-06-11	2020-04-12	-10	10	-78	-18	0	1	0	0	1	0	1	1
Washington, North Carolina, US	37187	North Carolina	2020-03-26	2020-03-30	2020-05-22	1	0	0	0	26	31.14286	127.4727	37.99679	Thursday	11580	-4	-57	2020-04-04	2020-03-15	2020-06-11	2020-04-12	-9	11	-77	-17	0	1	0	0	1	0	1	1
Washington, North Carolina, US	37187	North Carolina	2020-03-27	2020-03-30	2020-05-22	1	0	0	0	24	31.85714	127.4727	37.99679	Friday	11580	-3	-56	2020-04-04	2020-03-15	2020-06-11	2020-04-12	-8	12	-76	-16	0	1	0	0	1	0	1	1
Washington, North Carolina, US	37187	North Carolina	2020-03-28	2020-03-30	2020-05-22	1	0	0	0	33	30	127.4727	37.99679	Saturday	11580	-2	-55	2020-04-04	2020-03-15	2020-06-11	2020-04-12	-7	13	-75	-15	0	1	0	0	1	0	1	1
Washington, North Carolina, US	37187	North Carolina	2020-03-29	2020-03-30	2020-05-22	1	0	0.8635579	0.1233654	39	26.85714	127.4727	37.99679	Sunday	11580	-1	-54	2020-04-04	2020-03-15	2020-06-11	2020-04-12	-6	14	-74	-14	0	1	0	0	1	0	1	1
Washington, North Carolina, US	37187	North Carolina	2020-03-30	2020-03-30	2020-05-22	1	0	0.8635579	0.2467308	18	26.85714	127.4727	37.99679	Monday	11580	0	-53	2020-04-04	2020-03-15	2020-06-11	2020-04-12	-5	15	-73	-13	0	1	0	0	1	0	1	1
Washington, North Carolina, US	37187	North Carolina	2020-03-31	2020-03-30	2020-05-22	1	1	1.727116	0.4934616	14	25.57143	127.4727	37.99679	Tuesday	11580	1	-52	2020-04-04	2020-03-15	2020-06-11	2020-04-12	-4	16	-72	-12	0	1	0	0	1	0	1	1
Washington, North Carolina, US	37187	North Carolina	2020-04-01	2020-03-30	2020-05-22	1	1	1.727116	0.7401925	26	25.71429	127.4727	37.99679	Wednesday	11580	2	-51	2020-04-04	2020-03-15	2020-06-11	2020-04-12	-3	17	-71	-11	0	1	0	0	1	0	1	1
Washington, North Carolina, US	37187	North Carolina	2020-04-02	2020-03-30	2020-05-22	1	1	1.727116	0.9869233	29	26.14286	127.4727	37.99679	Thursday	11580	3	-50	2020-04-04	2020-03-15	2020-06-11	2020-04-12	-2	18	-70	-10	0	1	0	0	1	0	1	1
Washington, North Carolina, US	37187	North Carolina	2020-04-03	2020-03-30	2020-05-22	1	1	2.590674	1.357019	14	24.71429	127.4727	37.99679	Friday	11580	4	-49	2020-04-04	2020-03-15	2020-06-11	2020-04-12	-1	19	-69	-9	0	1	0	0	1	0	1	1
Washington, North Carolina, US	37187	North Carolina	2020-04-04	2020-03-30	2020-05-22	1	1	2.590674	1.727116	28	24	127.4727	37.99679	Saturday	11580	5	-48	2020-04-04	2020-03-15	2020-06-11	2020-04-12	0	20	-68	-8	0	1	0	0	1	0	1	1
Washington, North Carolina, US	37187	North Carolina	2020-04-05	2020-03-30	2020-05-22	1	1	2.590674	1.973847	50	25.57143	127.4727	37.99679	Sunday	11580	6	-47	2020-04-04	2020-03-15	2020-06-11	2020-04-12	1	21	-67	-7	1	1	0	0	1	1	1	1
Washington, North Carolina, US	37187	North Carolina	2020-04-06	2020-03-30	2020-05-22	1	1	5.181347	2.590674	28	27	127.4727	37.99679	Monday	11580	7	-46	2020-04-04	2020-03-15	2020-06-11	2020-04-12	2	22	-66	-6	1	1	0	0	1	1	1	1
Washington, North Carolina, US	37187	North Carolina	2020-04-07	2020-03-30	2020-05-22	1	1	6.044905	3.207501	22	28.14286	127.4727	37.99679	Tuesday	11580	8	-45	2020-04-04	2020-03-15	2020-06-11	2020-04-12	3	23	-65	-5	1	1	0	0	1	1	1	1
Washington, North Carolina, US	37187	North Carolina	2020-04-08	2020-03-30	2020-05-22	1	1	6.908463	3.947693	26	28.14286	127.4727	37.99679	Wednesday	11580	9	-44	2020-04-04	2020-03-15	2020-06-11	2020-04-12	4	24	-64	-4	1	1	0	0	1	1	1	1
Washington, North Carolina, US	37187	North Carolina	2020-04-09	2020-03-30	2020-05-22	1	1	8.635579	4.934616	38	29.42857	127.4727	37.99679	Thursday	11580	10	-43	2020-04-04	2020-03-15	2020-06-11	2020-04-12	5	25	-63	-3	1	1	0	0	1	1	1	1
Washington, North Carolina, US	37187	North Carolina	2020-04-10	2020-03-30	2020-05-22	1	1	11.22625	6.16827	21	30.42857	127.4727	37.99679	Friday	11580	11	-42	2020-04-04	2020-03-15	2020-06-11	2020-04-12	6	26	-62	-2	1	1	0	0	1	1	1	1
Washington, North Carolina, US	37187	North Carolina	2020-04-11	2020-03-30	2020-05-22	1	1	12.95337	7.648655	37	31.71429	127.4727	37.99679	Saturday	11580	12	-41	2020-04-04	2020-03-15	2020-06-11	2020-04-12	7	27	-61	-1	1	1	0	0	1	1	1	1
Washington, North Carolina, US	37187	North Carolina	2020-04-12	2020-03-30	2020-05-22	1	1	12.95337	9.12904	55	32.42857	127.4727	37.99679	Sunday	11580	13	-40	2020-04-04	2020-03-15	2020-06-11	2020-04-12	8	28	-60	0	1	1	0	0	1	1	0	1
Washington, North Carolina, US	37187	North Carolina	2020-04-13	2020-03-30	2020-05-22	1	1	14.68048	10.48606	24	31.85714	127.4727	37.99679	Monday	11580	14	-39	2020-04-04	2020-03-15	2020-06-11	2020-04-12	9	29	-59	1	1	1	0	1	1	1	0	1
Washington, North Carolina, US	37187	North Carolina	2020-04-14	2020-03-30	2020-05-22	1	1	15.54404	11.84308	22	31.85714	127.4727	37.99679	Tuesday	11580	15	-38	2020-04-04	2020-03-15	2020-06-11	2020-04-12	10	30	-58	2	1	1	0	1	1	1	0	1
Washington, North Carolina, US	37187	North Carolina	2020-04-15	2020-03-30	2020-05-22	1	1	15.54404	13.07673	37	33.42857	127.4727	37.99679	Wednesday	11580	16	-37	2020-04-04	2020-03-15	2020-06-11	2020-04-12	11	31	-57	3	1	1	0	1	1	1	0	1
Washington, North Carolina, US	37187	North Carolina	2020-04-16	2020-03-30	2020-05-22	1	1	15.54404	14.06366	24	31.42857	127.4727	37.99679	Thursday	11580	17	-36	2020-04-04	2020-03-15	2020-06-11	2020-04-12	12	32	-56	4	1	1	0	1	1	1	0	1
Washington, North Carolina, US	37187	North Carolina	2020-04-17	2020-03-30	2020-05-22	1	1	15.54404	14.68048	29	32.57143	127.4727	37.99679	Friday	11580	18	-35	2020-04-04	2020-03-15	2020-06-11	2020-04-12	13	33	-55	5	1	1	0	1	1	1	0	1
Washington, North Carolina, US	37187	North Carolina	2020-04-18	2020-03-30	2020-05-22	1	1	16.4076	15.17395	46	33.85714	127.4727	37.99679	Saturday	11580	19	-34	2020-04-04	2020-03-15	2020-06-11	2020-04-12	14	34	-54	6	1	1	0	1	1	1	0	1
Washington, North Carolina, US	37187	North Carolina	2020-04-19	2020-03-30	2020-05-22	1	1	17.27116	15.79077	51	33.28571	127.4727	37.99679	Sunday	11580	20	-33	2020-04-04	2020-03-15	2020-06-11	2020-04-12	15	35	-53	7	1	1	0	1	1	1	0	1
Washington, North Carolina, US	37187	North Carolina	2020-04-20	2020-03-30	2020-05-22	1	1	18.13472	16.28423	35	34.85714	127.4727	37.99679	Monday	11580	21	-32	2020-04-04	2020-03-15	2020-06-11	2020-04-12	16	36	-52	8	1	1	0	1	1	1	0	1
Washington, North Carolina, US	37187	North Carolina	2020-04-21	2020-03-30	2020-05-22	1	1	18.99827	16.7777	31	36.14286	127.4727	37.99679	Tuesday	11580	22	-31	2020-04-04	2020-03-15	2020-06-11	2020-04-12	17	37	-51	9	1	1	0	1	1	1	0	1
Washington, North Carolina, US	37187	North Carolina	2020-04-22	2020-03-30	2020-05-22	1	1	18.99827	17.27116	27	34.71429	127.4727	37.99679	Wednesday	11580	23	-30	2020-04-04	2020-03-15	2020-06-11	2020-04-12	18	38	-50	10	1	1	0	1	1	1	0	1
Washington, North Carolina, US	37187	North Carolina	2020-04-23	2020-03-30	2020-05-22	1	1	18.99827	17.76462	15	33.42857	127.4727	37.99679	Thursday	11580	24	-29	2020-04-04	2020-03-15	2020-06-11	2020-04-12	19	39	-49	11	1	1	0	1	1	1	0	1
Washington, North Carolina, US	37187	North Carolina	2020-04-24	2020-03-30	2020-05-22	1	1	19.86183	18.38145	30	33.57143	127.4727	37.99679	Friday	11580	25	-28	2020-04-04	2020-03-15	2020-06-11	2020-04-12	20	40	-48	12	1	1	0	1	1	1	0	1
Washington, North Carolina, US	37187	North Carolina	2020-04-25	2020-03-30	2020-05-22	1	1	21.58895	19.12164	39	32.57143	127.4727	37.99679	Saturday	11580	26	-27	2020-04-04	2020-03-15	2020-06-11	2020-04-12	21	41	-47	13	1	1	0	1	1	1	0	1
Washington, North Carolina, US	37187	North Carolina	2020-04-26	2020-03-30	2020-05-22	1	1	20.72539	19.6151	41	31.14286	127.4727	37.99679	Sunday	11580	27	-26	2020-04-04	2020-03-15	2020-06-11	2020-04-12	22	42	-46	14	1	1	0	1	1	1	0	1
Washington, North Carolina, US	37187	North Carolina	2020-04-27	2020-03-30	2020-05-22	1	1	20.72539	19.9852	22	29.28571	127.4727	37.99679	Monday	11580	28	-25	2020-04-04	2020-03-15	2020-06-11	2020-04-12	23	43	-45	15	1	1	0	1	1	1	0	1
Washington, North Carolina, US	37187	North Carolina	2020-04-28	2020-03-30	2020-05-22	1	1	20.72539	20.23193	24	28.28571	127.4727	37.99679	Tuesday	11580	29	-24	2020-04-04	2020-03-15	2020-06-11	2020-04-12	24	44	-44	16	1	1	0	1	1	1	0	1
Washington, North Carolina, US	37187	North Carolina	2020-04-29	2020-03-30	2020-05-22	1	1	20.72539	20.47866	10	25.85714	127.4727	37.99679	Wednesday	11580	30	-23	2020-04-04	2020-03-15	2020-06-11	2020-04-12	25	45	-43	17	1	1	0	1	1	1	0	1
Washington, North Carolina, US	37187	North Carolina	2020-04-30	2020-03-30	2020-05-22	1	1	20.72539	20.72539	37	29	127.4727	37.99679	Thursday	11580	31	-22	2020-04-04	2020-03-15	2020-06-11	2020-04-12	26	46	-42	18	1	1	0	1	1	1	0	1
Washington, North Carolina, US	37187	North Carolina	2020-05-01	2020-03-30	2020-05-22	1	1	20.72539	20.84875	26	28.42857	127.4727	37.99679	Friday	11580	32	-21	2020-04-04	2020-03-15	2020-06-11	2020-04-12	27	47	-41	19	1	1	0	1	1	1	0	1
Washington, North Carolina, US	37187	North Carolina	2020-05-02	2020-03-30	2020-05-22	1	1	20.72539	20.72539	37	28.14286	127.4727	37.99679	Saturday	11580	33	-20	2020-04-04	2020-03-15	2020-06-11	2020-04-12	28	48	-40	20	1	1	0	1	1	1	0	1
Washington, North Carolina, US	37187	North Carolina	2020-05-03	2020-03-30	2020-05-22	1	1	20.72539	20.72539	43	28.42857	127.4727	37.99679	Sunday	11580	34	-19	2020-04-04	2020-03-15	2020-06-11	2020-04-12	29	49	-39	21	1	1	0	1	1	1	0	1
Washington, North Carolina, US	37187	North Carolina	2020-05-04	2020-03-30	2020-05-22	1	1	21.58895	20.84875	18	27.85714	127.4727	37.99679	Monday	11580	35	-18	2020-04-04	2020-03-15	2020-06-11	2020-04-12	30	50	-38	22	1	1	0	1	1	1	0	1
Washington, North Carolina, US	37187	North Carolina	2020-05-05	2020-03-30	2020-05-22	1	1	21.58895	20.97212	20	27.28571	127.4727	37.99679	Tuesday	11580	36	-17	2020-04-04	2020-03-15	2020-06-11	2020-04-12	31	51	-37	23	1	1	0	1	1	1	0	1
Washington, North Carolina, US	37187	North Carolina	2020-05-06	2020-03-30	2020-05-22	1	1	21.58895	21.09548	18	28.42857	127.4727	37.99679	Wednesday	11580	37	-16	2020-04-04	2020-03-15	2020-06-11	2020-04-12	32	52	-36	24	1	1	0	1	1	1	0	1
Washington, North Carolina, US	37187	North Carolina	2020-05-07	2020-03-30	2020-05-22	1	1	21.58895	21.21885	25	26.71429	127.4727	37.99679	Thursday	11580	38	-15	2020-04-04	2020-03-15	2020-06-11	2020-04-12	33	53	-35	25	1	1	0	1	1	1	0	1
Washington, North Carolina, US	37187	North Carolina	2020-05-08	2020-03-30	2020-05-22	1	1	21.58895	21.34222	20	25.85714	127.4727	37.99679	Friday	11580	39	-14	2020-04-04	2020-03-15	2020-06-11	2020-04-12	34	54	-34	26	1	1	0	1	1	1	0	1
Washington, North Carolina, US	37187	North Carolina	2020-05-09	2020-03-30	2020-05-22	1	1	21.58895	21.46558	33	25.28571	127.4727	37.99679	Saturday	11580	40	-13	2020-04-04	2020-03-15	2020-06-11	2020-04-12	35	55	-33	27	1	1	0	1	1	1	0	1
Washington, North Carolina, US	37187	North Carolina	2020-05-10	2020-03-30	2020-05-22	1	1	21.58895	21.58895	42	25.14286	127.4727	37.99679	Sunday	11580	41	-12	2020-04-04	2020-03-15	2020-06-11	2020-04-12	36	56	-32	28	1	1	0	1	1	1	0	1
Washington, North Carolina, US	37187	North Carolina	2020-05-11	2020-03-30	2020-05-22	1	1	21.58895	21.58895	26	26.28571	127.4727	37.99679	Monday	11580	42	-11	2020-04-04	2020-03-15	2020-06-11	2020-04-12	37	57	-31	29	1	1	0	1	1	1	0	1
Washington, North Carolina, US	37187	North Carolina	2020-05-12	2020-03-30	2020-05-22	1	1	21.58895	21.58895	15	25.57143	127.4727	37.99679	Tuesday	11580	43	-10	2020-04-04	2020-03-15	2020-06-11	2020-04-12	38	58	-30	30	1	1	0	1	1	1	0	1
Washington, North Carolina, US	37187	North Carolina	2020-05-13	2020-03-30	2020-05-22	1	1	21.58895	21.58895	21	26	127.4727	37.99679	Wednesday	11580	44	-9	2020-04-04	2020-03-15	2020-06-11	2020-04-12	39	59	-29	31	1	1	0	1	1	1	0	1
Washington, North Carolina, US	37187	North Carolina	2020-05-14	2020-03-30	2020-05-22	1	1	22.4525	21.71231	20	25.28571	127.4727	37.99679	Thursday	11580	45	-8	2020-04-04	2020-03-15	2020-06-11	2020-04-12	40	60	-28	32	1	1	0	1	1	1	0	1
Washington, North Carolina, US	37187	North Carolina	2020-05-15	2020-03-30	2020-05-22	1	1	22.4525	21.83568	16	24.71429	127.4727	37.99679	Friday	11580	46	-7	2020-04-04	2020-03-15	2020-06-11	2020-04-12	41	61	-27	33	1	1	0	1	1	1	0	1
Washington, North Carolina, US	37187	North Carolina	2020-05-16	2020-03-30	2020-05-22	1	1	22.4525	21.95904	34	24.85714	127.4727	37.99679	Saturday	11580	47	-6	2020-04-04	2020-03-15	2020-06-11	2020-04-12	42	62	-26	34	1	1	0	1	1	1	0	1
Washington, North Carolina, US	37187	North Carolina	2020-05-17	2020-03-30	2020-05-22	1	1	22.4525	22.08241	50	26	127.4727	37.99679	Sunday	11580	48	-5	2020-04-04	2020-03-15	2020-06-11	2020-04-12	43	63	-25	35	1	1	0	1	1	1	0	1
Washington, North Carolina, US	37187	North Carolina	2020-05-18	2020-03-30	2020-05-22	1	1	22.4525	22.20577	29	26.42857	127.4727	37.99679	Monday	11580	49	-4	2020-04-04	2020-03-15	2020-06-11	2020-04-12	44	64	-24	36	1	1	0	1	1	1	0	1
Washington, North Carolina, US	37187	North Carolina	2020-05-19	2020-03-30	2020-05-22	1	1	22.4525	22.32914	30	28.57143	127.4727	37.99679	Tuesday	11580	50	-3	2020-04-04	2020-03-15	2020-06-11	2020-04-12	45	65	-23	37	1	1	0	1	1	1	0	1
Washington, North Carolina, US	37187	North Carolina	2020-05-20	2020-03-30	2020-05-22	1	1	22.4525	22.4525	33	30.28571	127.4727	37.99679	Wednesday	11580	51	-2	2020-04-04	2020-03-15	2020-06-11	2020-04-12	46	66	-22	38	1	1	0	1	1	1	0	1
Washington, North Carolina, US	37187	North Carolina	2020-05-21	2020-03-30	2020-05-22	1	1	22.4525	22.4525	38	32.85714	127.4727	37.99679	Thursday	11580	52	-1	2020-04-04	2020-03-15	2020-06-11	2020-04-12	47	67	-21	39	1	1	0	1	1	1	0	1
Washington, North Carolina, US	37187	North Carolina	2020-05-22	2020-03-30	2020-05-22	0	1	22.4525	22.4525	21	33.57143	127.4727	37.99679	Friday	11580	53	0	2020-04-04	2020-03-15	2020-06-11	2020-04-12	48	68	-20	40	1	1	0	1	1	1	0	1
Washington, North Carolina, US	37187	North Carolina	2020-05-23	2020-03-30	2020-05-22	0	1	22.4525	22.4525	30	33	127.4727	37.99679	Saturday	11580	54	1	2020-04-04	2020-03-15	2020-06-11	2020-04-12	49	69	-19	41	1	1	0	1	1	1	0	1
Washington, North Carolina, US	37187	North Carolina	2020-05-24	2020-03-30	2020-05-22	0	1	22.4525	22.4525	28	29.85714	127.4727	37.99679	Sunday	11580	55	2	2020-04-04	2020-03-15	2020-06-11	2020-04-12	50	70	-18	42	1	1	0	1	1	1	0	1
Washington, North Carolina, US	37187	North Carolina	2020-05-25	2020-03-30	2020-05-22	0	1	22.4525	22.4525	51	33	127.4727	37.99679	Monday	11580	56	3	2020-04-04	2020-03-15	2020-06-11	2020-04-12	51	71	-17	43	1	1	0	1	1	1	0	1
Washington, North Carolina, US	37187	North Carolina	2020-05-26	2020-03-30	2020-05-22	0	1	22.4525	22.4525	19	31.42857	127.4727	37.99679	Tuesday	11580	57	4	2020-04-04	2020-03-15	2020-06-11	2020-04-12	52	72	-16	44	1	1	0	1	1	1	0	1
Washington, North Carolina, US	37187	North Carolina	2020-05-27	2020-03-30	2020-05-22	0	1	23.31606	22.57587	20	29.57143	127.4727	37.99679	Wednesday	11580	58	5	2020-04-04	2020-03-15	2020-06-11	2020-04-12	53	73	-15	45	1	1	0	1	1	1	0	1
Washington, North Carolina, US	37187	North Carolina	2020-05-28	2020-03-30	2020-05-22	0	1	23.31606	22.69924	23	27.42857	127.4727	37.99679	Thursday	11580	59	6	2020-04-04	2020-03-15	2020-06-11	2020-04-12	54	74	-14	46	1	1	0	1	1	1	0	1
Washington, North Carolina, US	37187	North Carolina	2020-05-29	2020-03-30	2020-05-22	0	1	23.31606	22.8226	24	27.85714	127.4727	37.99679	Friday	11580	60	7	2020-04-04	2020-03-15	2020-06-11	2020-04-12	55	75	-13	47	1	1	0	1	1	1	0	1
Washington, North Carolina, US	37187	North Carolina	2020-05-30	2020-03-30	2020-05-22	0	1	23.31606	22.94597	23	26.85714	127.4727	37.99679	Saturday	11580	61	8	2020-04-04	2020-03-15	2020-06-11	2020-04-12	56	76	-12	48	1	1	0	1	1	1	0	1
Washington, North Carolina, US	37187	North Carolina	2020-05-31	2020-03-30	2020-05-22	0	1	25.04318	23.31606	32	27.42857	127.4727	37.99679	Sunday	11580	62	9	2020-04-04	2020-03-15	2020-06-11	2020-04-12	57	77	-11	49	1	1	0	1	1	1	0	1
Washington, North Carolina, US	37187	North Carolina	2020-06-01	2020-03-30	2020-05-22	0	1	25.90674	23.80952	14	22.14286	127.4727	37.99679	Monday	11580	63	10	2020-04-04	2020-03-15	2020-06-11	2020-04-12	58	78	-10	50	1	1	0	1	1	1	0	1
Washington, North Carolina, US	37187	North Carolina	2020-06-02	2020-03-30	2020-05-22	0	1	25.90674	24.30299	15	21.57143	127.4727	37.99679	Tuesday	11580	64	11	2020-04-04	2020-03-15	2020-06-11	2020-04-12	59	79	-9	51	1	1	0	1	1	1	0	1
Washington, North Carolina, US	37187	North Carolina	2020-06-03	2020-03-30	2020-05-22	0	1	27.63385	24.91981	12	20.42857	127.4727	37.99679	Wednesday	11580	65	12	2020-04-04	2020-03-15	2020-06-11	2020-04-12	60	80	-8	52	1	1	0	1	1	1	0	1
Washington, North Carolina, US	37187	North Carolina	2020-06-04	2020-03-30	2020-05-22	0	1	27.63385	25.53664	9	18.42857	127.4727	37.99679	Thursday	11580	66	13	2020-04-04	2020-03-15	2020-06-11	2020-04-12	61	81	-7	53	1	1	0	1	1	1	0	1
Washington, North Carolina, US	37187	North Carolina	2020-06-05	2020-03-30	2020-05-22	0	1	27.63385	26.15347	8	16.14286	127.4727	37.99679	Friday	11580	67	14	2020-04-04	2020-03-15	2020-06-11	2020-04-12	62	82	-6	54	1	1	0	1	1	1	0	1
Washington, North Carolina, US	37187	North Carolina	2020-06-06	2020-03-30	2020-05-22	0	1	27.63385	26.77029	19	15.57143	127.4727	37.99679	Saturday	11580	68	15	2020-04-04	2020-03-15	2020-06-11	2020-04-12	63	83	-5	55	1	1	0	1	1	1	0	1
Washington, North Carolina, US	37187	North Carolina	2020-06-07	2020-03-30	2020-05-22	0	1	27.63385	27.14039	31	15.42857	127.4727	37.99679	Sunday	11580	69	16	2020-04-04	2020-03-15	2020-06-11	2020-04-12	64	84	-4	56	1	1	0	1	1	1	0	1
Washington, North Carolina, US	37187	North Carolina	2020-06-08	2020-03-30	2020-05-22	0	1	27.63385	27.38712	20	16.28571	127.4727	37.99679	Monday	11580	70	17	2020-04-04	2020-03-15	2020-06-11	2020-04-12	65	85	-3	57	1	1	0	1	1	1	0	1
Washington, North Carolina, US	37187	North Carolina	2020-06-09	2020-03-30	2020-05-22	0	1	27.63385	27.63385	22	17.28571	127.4727	37.99679	Tuesday	11580	71	18	2020-04-04	2020-03-15	2020-06-11	2020-04-12	66	86	-2	58	1	1	0	1	1	1	0	1
Washington, North Carolina, US	37187	North Carolina	2020-06-10	2020-03-30	2020-05-22	0	1	27.63385	27.63385	15	17.71429	127.4727	37.99679	Wednesday	11580	72	19	2020-04-04	2020-03-15	2020-06-11	2020-04-12	67	87	-1	59	1	1	0	1	1	1	0	1
Washington, North Carolina, US	37187	North Carolina	2020-06-11	2020-03-30	2020-05-22	0	1	27.63385	27.63385	15	18.57143	127.4727	37.99679	Thursday	11580	73	20	2020-04-04	2020-03-15	2020-06-11	2020-04-12	68	88	0	60	1	1	0	1	0	1	0	1
Washington, North Carolina, US	37187	North Carolina	2020-06-12	2020-03-30	2020-05-22	0	1	28.49741	27.75722	18	20	127.4727	37.99679	Friday	11580	74	21	2020-04-04	2020-03-15	2020-06-11	2020-04-12	69	89	1	61	1	1	1	1	0	1	0	1
Washington, North Carolina, US	37187	North Carolina	2020-06-13	2020-03-30	2020-05-22	0	1	29.36097	28.00395	22	20.42857	127.4727	37.99679	Saturday	11580	75	22	2020-04-04	2020-03-15	2020-06-11	2020-04-12	70	90	2	62	1	1	1	1	0	1	0	1
Washington, North Carolina, US	37187	North Carolina	2020-06-14	2020-03-30	2020-05-22	0	1	30.22453	28.37404	37	21.28571	127.4727	37.99679	Sunday	11580	76	23	2020-04-04	2020-03-15	2020-06-11	2020-04-12	71	91	3	63	1	1	1	1	0	1	0	1
Washington, North Carolina, US	37187	North Carolina	2020-06-15	2020-03-30	2020-05-22	0	1	30.22453	28.74414	36	23.57143	127.4727	37.99679	Monday	11580	77	24	2020-04-04	2020-03-15	2020-06-11	2020-04-12	72	92	4	64	1	1	1	1	0	1	0	1
Washington, North Carolina, US	37187	North Carolina	2020-06-16	2020-03-30	2020-05-22	0	1	30.22453	29.11424	32	25	127.4727	37.99679	Tuesday	11580	78	25	2020-04-04	2020-03-15	2020-06-11	2020-04-12	73	93	5	65	1	1	1	1	0	1	0	1
Washington, North Carolina, US	37187	North Carolina	2020-06-17	2020-03-30	2020-05-22	0	1	30.22453	29.48433	28	26.85714	127.4727	37.99679	Wednesday	11580	79	26	2020-04-04	2020-03-15	2020-06-11	2020-04-12	74	94	6	66	1	1	1	1	0	1	0	1
Washington, North Carolina, US	37187	North Carolina	2020-06-18	2020-03-30	2020-05-22	0	1	30.22453	29.85443	25	28.28571	127.4727	37.99679	Thursday	11580	80	27	2020-04-04	2020-03-15	2020-06-11	2020-04-12	75	95	7	67	1	1	1	1	0	1	0	1
Washington, North Carolina, US	37187	North Carolina	2020-06-19	2020-03-30	2020-05-22	0	1	30.22453	30.10116	21	28.71429	127.4727	37.99679	Friday	11580	81	28	2020-04-04	2020-03-15	2020-06-11	2020-04-12	76	96	8	68	1	1	1	1	0	1	0	1
Washington, North Carolina, US	37187	North Carolina	2020-06-20	2020-03-30	2020-05-22	0	1	31.95164	30.47126	30	29.85714	127.4727	37.99679	Saturday	11580	82	29	2020-04-04	2020-03-15	2020-06-11	2020-04-12	77	97	9	69	1	1	1	1	0	1	0	1
Washington, North Carolina, US	37187	North Carolina	2020-06-21	2020-03-30	2020-05-22	0	1	31.95164	30.71799	30	28.85714	127.4727	37.99679	Sunday	11580	83	30	2020-04-04	2020-03-15	2020-06-11	2020-04-12	78	98	10	70	1	1	1	1	0	1	0	1
Washington, North Carolina, US	37187	North Carolina	2020-06-22	2020-03-30	2020-05-22	0	1	31.95164	30.96472	27	27.57143	127.4727	37.99679	Monday	11580	84	31	2020-04-04	2020-03-15	2020-06-11	2020-04-12	79	99	11	71	1	1	1	1	0	1	0	1
Washington, North Carolina, US	37187	North Carolina	2020-06-23	2020-03-30	2020-05-22	0	1	31.95164	31.21145	23	26.28571	127.4727	37.99679	Tuesday	11580	85	32	2020-04-04	2020-03-15	2020-06-11	2020-04-12	80	100	12	72	1	1	1	1	0	1	0	1
Washington, North Carolina, US	37187	North Carolina	2020-06-24	2020-03-30	2020-05-22	0	1	31.95164	31.45818	21	25.28571	127.4727	37.99679	Wednesday	11580	86	33	2020-04-04	2020-03-15	2020-06-11	2020-04-12	81	101	13	73	1	1	1	1	0	1	0	1
Washington, North Carolina, US	37187	North Carolina	2020-06-25	2020-03-30	2020-05-22	0	1	31.95164	31.70491	19	24.42857	127.4727	37.99679	Thursday	11580	87	34	2020-04-04	2020-03-15	2020-06-11	2020-04-12	82	102	14	74	1	1	1	1	0	1	0	1
Washington, North Carolina, US	37187	North Carolina	2020-06-26	2020-03-30	2020-05-22	0	1	31.95164	31.95164	18	24	127.4727	37.99679	Friday	11580	88	35	2020-04-04	2020-03-15	2020-06-11	2020-04-12	83	103	15	75	1	1	1	1	0	1	0	1
Washington, North Carolina, US	37187	North Carolina	2020-06-27	2020-03-30	2020-05-22	0	1	32.8152	32.07501	31	24.14286	127.4727	37.99679	Saturday	11580	89	36	2020-04-04	2020-03-15	2020-06-11	2020-04-12	84	104	16	76	1	1	1	1	0	1	0	1
Washington, North Carolina, US	37187	North Carolina	2020-06-28	2020-03-30	2020-05-22	0	1	32.8152	32.19837	33	24.57143	127.4727	37.99679	Sunday	11580	90	37	2020-04-04	2020-03-15	2020-06-11	2020-04-12	85	105	17	77	1	1	1	1	0	1	0	1
Washington, North Carolina, US	37187	North Carolina	2020-06-29	2020-03-30	2020-05-22	0	1	32.8152	32.32174	40	26.42857	127.4727	37.99679	Monday	11580	91	38	2020-04-04	2020-03-15	2020-06-11	2020-04-12	86	106	18	78	1	1	1	1	0	1	0	1
Washington, North Carolina, US	37187	North Carolina	2020-06-30	2020-03-30	2020-05-22	0	1	32.8152	32.4451	31	27.57143	127.4727	37.99679	Tuesday	11580	92	39	2020-04-04	2020-03-15	2020-06-11	2020-04-12	87	107	19	79	1	1	1	1	0	1	0	1
Washington, North Carolina, US	37187	North Carolina	2020-07-01	2020-03-30	2020-05-22	0	1	32.8152	32.56847	30	28.85714	127.4727	37.99679	Wednesday	11580	93	40	2020-04-04	2020-03-15	2020-06-11	2020-04-12	88	108	20	80	1	1	1	1	0	1	0	1
Washington, North Carolina, US	37187	North Carolina	2020-07-02	2020-03-30	2020-05-22	0	1	32.8152	32.69183	24	29.57143	127.4727	37.99679	Thursday	11580	94	41	2020-04-04	2020-03-15	2020-06-11	2020-04-12	89	109	21	81	1	1	1	1	0	1	0	1
Washington, North Carolina, US	37187	North Carolina	2020-07-03	2020-03-30	2020-05-22	0	1	34.54231	33.06193	24	30.42857	127.4727	37.99679	Friday	11580	95	42	2020-04-04	2020-03-15	2020-06-11	2020-04-12	90	110	22	82	1	1	1	1	0	1	0	1
Washington, North Carolina, US	37187	North Carolina	2020-07-04	2020-03-30	2020-05-22	0	1	34.54231	33.30866	29	30.14286	127.4727	37.99679	Saturday	11580	96	43	2020-04-04	2020-03-15	2020-06-11	2020-04-12	91	111	23	83	1	1	1	1	0	1	0	1
Washington, North Carolina, US	37187	North Carolina	2020-07-05	2020-03-30	2020-05-22	0	1	35.40587	33.67876	33	30.14286	127.4727	37.99679	Sunday	11580	97	44	2020-04-04	2020-03-15	2020-06-11	2020-04-12	92	112	24	84	1	1	1	1	0	1	0	1
Washington, Ohio, US	39167	Ohio	2020-03-01	2020-03-24	2020-05-20	1	0	0	28.99087	34	29.28571	97.10105	97.75438	Sunday	59911	-23	-80	2020-03-29	2020-03-09	2020-06-09	2020-04-10	-28	-8	-100	-40	0	0	0	0	1	0	1	0
Washington, Ohio, US	39167	Ohio	2020-03-02	2020-03-24	2020-05-20	1	0	0	24.30299	16	27.14286	97.10105	97.75438	Monday	59911	-22	-79	2020-03-29	2020-03-09	2020-06-09	2020-04-10	-27	-7	-99	-39	0	0	0	0	1	0	1	0
Washington, Ohio, US	39167	Ohio	2020-03-03	2020-03-24	2020-05-20	1	0	0	19.6151	15	25	97.10105	97.75438	Tuesday	59911	-21	-78	2020-03-29	2020-03-09	2020-06-09	2020-04-10	-26	-6	-98	-38	0	0	0	0	1	0	1	0
Washington, Ohio, US	39167	Ohio	2020-03-04	2020-03-24	2020-05-20	1	0	0	14.92721	14	23.57143	97.10105	97.75438	Wednesday	59911	-20	-77	2020-03-29	2020-03-09	2020-06-09	2020-04-10	-25	-5	-97	-37	0	0	0	0	1	0	1	0
Washington, Ohio, US	39167	Ohio	2020-03-05	2020-03-24	2020-05-20	1	0	0	9.992598	12	21.85714	97.10105	97.75438	Thursday	59911	-19	-76	2020-03-29	2020-03-09	2020-06-09	2020-04-10	-24	-4	-96	-36	0	0	0	0	1	0	1	0
Washington, Ohio, US	39167	Ohio	2020-03-06	2020-03-24	2020-05-20	1	0	0	5.057982	11	19.28571	97.10105	97.75438	Friday	59911	-18	-75	2020-03-29	2020-03-09	2020-06-09	2020-04-10	-23	-3	-95	-35	0	0	0	0	1	0	1	0
Washington, Ohio, US	39167	Ohio	2020-03-07	2020-03-24	2020-05-20	1	0	0	0	19	17.28571	97.10105	97.75438	Saturday	59911	-17	-74	2020-03-29	2020-03-09	2020-06-09	2020-04-10	-22	-2	-94	-34	0	0	0	0	1	0	1	0
Washington, Ohio, US	39167	Ohio	2020-03-08	2020-03-24	2020-05-20	1	0	0	0	29	16.57143	97.10105	97.75438	Sunday	59911	-16	-73	2020-03-29	2020-03-09	2020-06-09	2020-04-10	-21	-1	-93	-33	0	0	0	0	1	0	1	0
Washington, Ohio, US	39167	Ohio	2020-03-09	2020-03-24	2020-05-20	1	0	0	0	12	16	97.10105	97.75438	Monday	59911	-15	-72	2020-03-29	2020-03-09	2020-06-09	2020-04-10	-20	0	-92	-32	0	0	0	0	1	0	1	0
Washington, Ohio, US	39167	Ohio	2020-03-10	2020-03-24	2020-05-20	1	0	0	0	14	15.85714	97.10105	97.75438	Tuesday	59911	-14	-71	2020-03-29	2020-03-09	2020-06-09	2020-04-10	-19	1	-91	-31	0	1	0	0	1	0	1	1
Washington, Ohio, US	39167	Ohio	2020-03-11	2020-03-24	2020-05-20	1	0	0	0	12	15.57143	97.10105	97.75438	Wednesday	59911	-13	-70	2020-03-29	2020-03-09	2020-06-09	2020-04-10	-18	2	-90	-30	0	1	0	0	1	0	1	1
Washington, Ohio, US	39167	Ohio	2020-03-12	2020-03-24	2020-05-20	1	0	0	0	12	15.57143	97.10105	97.75438	Thursday	59911	-12	-69	2020-03-29	2020-03-09	2020-06-09	2020-04-10	-17	3	-89	-29	0	1	0	0	1	0	1	1
Washington, Ohio, US	39167	Ohio	2020-03-13	2020-03-24	2020-05-20	1	0	0	0	13	15.85714	97.10105	97.75438	Friday	59911	-11	-68	2020-03-29	2020-03-09	2020-06-09	2020-04-10	-16	4	-88	-28	0	1	0	0	1	0	1	1
Washington, Ohio, US	39167	Ohio	2020-03-14	2020-03-24	2020-05-20	1	0	0	0	26	16.85714	97.10105	97.75438	Saturday	59911	-10	-67	2020-03-29	2020-03-09	2020-06-09	2020-04-10	-15	5	-87	-27	0	1	0	0	1	0	1	1
Washington, Ohio, US	39167	Ohio	2020-03-15	2020-03-24	2020-05-20	1	0	0	0	40	18.42857	97.10105	97.75438	Sunday	59911	-9	-66	2020-03-29	2020-03-09	2020-06-09	2020-04-10	-14	6	-86	-26	0	1	0	0	1	0	1	1
Washington, Ohio, US	39167	Ohio	2020-03-16	2020-03-24	2020-05-20	1	0	0	0	25	20.28571	97.10105	97.75438	Monday	59911	-8	-65	2020-03-29	2020-03-09	2020-06-09	2020-04-10	-13	7	-85	-25	0	1	0	0	1	0	1	1
Washington, Ohio, US	39167	Ohio	2020-03-17	2020-03-24	2020-05-20	1	0	0	0	30	22.57143	97.10105	97.75438	Tuesday	59911	-7	-64	2020-03-29	2020-03-09	2020-06-09	2020-04-10	-12	8	-84	-24	0	1	0	0	1	0	1	1
Washington, Ohio, US	39167	Ohio	2020-03-18	2020-03-24	2020-05-20	1	0	0	0	29	25	97.10105	97.75438	Wednesday	59911	-6	-63	2020-03-29	2020-03-09	2020-06-09	2020-04-10	-11	9	-83	-23	0	1	0	0	1	0	1	1
Washington, Ohio, US	39167	Ohio	2020-03-19	2020-03-24	2020-05-20	1	0	0	0	28	27.28571	97.10105	97.75438	Thursday	59911	-5	-62	2020-03-29	2020-03-09	2020-06-09	2020-04-10	-10	10	-82	-22	0	1	0	0	1	0	1	1
Washington, Ohio, US	39167	Ohio	2020-03-20	2020-03-24	2020-05-20	1	0	0	0	26	29.14286	97.10105	97.75438	Friday	59911	-4	-61	2020-03-29	2020-03-09	2020-06-09	2020-04-10	-9	11	-81	-21	0	1	0	0	1	0	1	1
Washington, Ohio, US	39167	Ohio	2020-03-21	2020-03-24	2020-05-20	1	0	0	0	50	32.57143	97.10105	97.75438	Saturday	59911	-3	-60	2020-03-29	2020-03-09	2020-06-09	2020-04-10	-8	12	-80	-20	0	1	0	0	1	0	1	1
Washington, Ohio, US	39167	Ohio	2020-03-22	2020-03-24	2020-05-20	1	0	0.1669143	0.02384489	55	34.71429	97.10105	97.75438	Sunday	59911	-2	-59	2020-03-29	2020-03-09	2020-06-09	2020-04-10	-7	13	-79	-19	0	1	0	0	1	0	1	1
Washington, Ohio, US	39167	Ohio	2020-03-23	2020-03-24	2020-05-20	1	0	0.1669143	0.04768979	39	36.71429	97.10105	97.75438	Monday	59911	-1	-58	2020-03-29	2020-03-09	2020-06-09	2020-04-10	-6	14	-78	-18	0	1	0	0	1	0	1	1
Washington, Ohio, US	39167	Ohio	2020-03-24	2020-03-24	2020-05-20	1	0	0.1669143	0.07153468	48	39.28571	97.10105	97.75438	Tuesday	59911	0	-57	2020-03-29	2020-03-09	2020-06-09	2020-04-10	-5	15	-77	-17	0	1	0	0	1	0	1	1
Washington, Ohio, US	39167	Ohio	2020-03-25	2020-03-24	2020-05-20	1	1	0.1669143	0.09537957	48	42	97.10105	97.75438	Wednesday	59911	1	-56	2020-03-29	2020-03-09	2020-06-09	2020-04-10	-4	16	-76	-16	0	1	0	0	1	0	1	1
Washington, Ohio, US	39167	Ohio	2020-03-26	2020-03-24	2020-05-20	1	1	0.1669143	0.1192245	39	43.57143	97.10105	97.75438	Thursday	59911	2	-55	2020-03-29	2020-03-09	2020-06-09	2020-04-10	-3	17	-75	-15	0	1	0	0	1	0	1	1
Washington, Ohio, US	39167	Ohio	2020-03-27	2020-03-24	2020-05-20	1	1	0.3338285	0.1669143	45	46.28571	97.10105	97.75438	Friday	59911	3	-54	2020-03-29	2020-03-09	2020-06-09	2020-04-10	-2	18	-74	-14	0	1	0	0	1	0	1	1
Washington, Ohio, US	39167	Ohio	2020-03-28	2020-03-24	2020-05-20	1	1	0.3338285	0.214604	54	46.85714	97.10105	97.75438	Saturday	59911	4	-53	2020-03-29	2020-03-09	2020-06-09	2020-04-10	-1	19	-73	-13	0	1	0	0	1	0	1	1
Washington, Ohio, US	39167	Ohio	2020-03-29	2020-03-24	2020-05-20	1	1	0.5007428	0.2622938	60	47.57143	97.10105	97.75438	Sunday	59911	5	-52	2020-03-29	2020-03-09	2020-06-09	2020-04-10	0	20	-72	-12	0	1	0	0	1	0	1	1
Washington, Ohio, US	39167	Ohio	2020-03-30	2020-03-24	2020-05-20	1	1	0.5007428	0.3099836	43	48.14286	97.10105	97.75438	Monday	59911	6	-51	2020-03-29	2020-03-09	2020-06-09	2020-04-10	1	21	-71	-11	1	1	0	0	1	1	1	1
Washington, Ohio, US	39167	Ohio	2020-03-31	2020-03-24	2020-05-20	1	1	0.5007428	0.3576734	40	47	97.10105	97.75438	Tuesday	59911	7	-50	2020-03-29	2020-03-09	2020-06-09	2020-04-10	2	22	-70	-10	1	1	0	0	1	1	1	1
Washington, Ohio, US	39167	Ohio	2020-04-01	2020-03-24	2020-05-20	1	1	0.5007428	0.4053632	44	46.42857	97.10105	97.75438	Wednesday	59911	8	-49	2020-03-29	2020-03-09	2020-06-09	2020-04-10	3	23	-69	-9	1	1	0	0	1	1	1	1
Washington, Ohio, US	39167	Ohio	2020-04-02	2020-03-24	2020-05-20	1	1	0.667657	0.4768979	38	46.28571	97.10105	97.75438	Thursday	59911	9	-48	2020-03-29	2020-03-09	2020-06-09	2020-04-10	4	24	-68	-8	1	1	0	0	1	1	1	1
Washington, Ohio, US	39167	Ohio	2020-04-03	2020-03-24	2020-05-20	1	1	0.667657	0.5245877	31	44.28571	97.10105	97.75438	Friday	59911	10	-47	2020-03-29	2020-03-09	2020-06-09	2020-04-10	5	25	-67	-7	1	1	0	0	1	1	1	1
Washington, Ohio, US	39167	Ohio	2020-04-04	2020-03-24	2020-05-20	1	1	1.001486	0.6199672	48	43.42857	97.10105	97.75438	Saturday	59911	11	-46	2020-03-29	2020-03-09	2020-06-09	2020-04-10	6	26	-66	-6	1	1	0	0	1	1	1	1
Washington, Ohio, US	39167	Ohio	2020-04-05	2020-03-24	2020-05-20	1	1	1.335314	0.7391917	61	43.57143	97.10105	97.75438	Sunday	59911	12	-45	2020-03-29	2020-03-09	2020-06-09	2020-04-10	7	27	-65	-5	1	1	0	0	1	1	1	1
Washington, Ohio, US	39167	Ohio	2020-04-06	2020-03-24	2020-05-20	1	1	2.503714	1.02533	41	43.28571	97.10105	97.75438	Monday	59911	13	-44	2020-03-29	2020-03-09	2020-06-09	2020-04-10	8	28	-64	-4	1	1	0	0	1	1	1	1
Washington, Ohio, US	39167	Ohio	2020-04-07	2020-03-24	2020-05-20	1	1	4.506685	1.597608	43	43.71429	97.10105	97.75438	Tuesday	59911	14	-43	2020-03-29	2020-03-09	2020-06-09	2020-04-10	9	29	-63	-3	1	1	0	0	1	1	1	1
Washington, Ohio, US	39167	Ohio	2020-04-08	2020-03-24	2020-05-20	1	1	5.007428	2.24142	36	42.57143	97.10105	97.75438	Wednesday	59911	15	-42	2020-03-29	2020-03-09	2020-06-09	2020-04-10	10	30	-62	-2	1	1	0	0	1	1	1	1
Washington, Ohio, US	39167	Ohio	2020-04-09	2020-03-24	2020-05-20	1	1	5.675085	2.956767	44	43.42857	97.10105	97.75438	Thursday	59911	16	-41	2020-03-29	2020-03-09	2020-06-09	2020-04-10	11	31	-61	-1	1	1	0	0	1	1	1	1
Washington, Ohio, US	39167	Ohio	2020-04-10	2020-03-24	2020-05-20	1	1	5.841999	3.695959	47	45.71429	97.10105	97.75438	Friday	59911	17	-40	2020-03-29	2020-03-09	2020-06-09	2020-04-10	12	32	-60	0	1	1	0	0	1	1	0	1
Washington, Ohio, US	39167	Ohio	2020-04-11	2020-03-24	2020-05-20	1	1	6.008913	4.411305	51	46.14286	97.10105	97.75438	Saturday	59911	18	-39	2020-03-29	2020-03-09	2020-06-09	2020-04-10	13	33	-59	1	1	1	0	1	1	1	0	1
Washington, Ohio, US	39167	Ohio	2020-04-12	2020-03-24	2020-05-20	1	1	6.509656	5.150497	70	47.42857	97.10105	97.75438	Sunday	59911	19	-38	2020-03-29	2020-03-09	2020-06-09	2020-04-10	14	34	-58	2	1	1	0	1	1	1	0	1
Washington, Ohio, US	39167	Ohio	2020-04-13	2020-03-24	2020-05-20	1	1	6.843485	5.770464	48	48.42857	97.10105	97.75438	Monday	59911	20	-37	2020-03-29	2020-03-09	2020-06-09	2020-04-10	15	35	-57	3	1	1	0	1	1	1	0	1
Washington, Ohio, US	39167	Ohio	2020-04-14	2020-03-24	2020-05-20	1	1	7.344227	6.175827	44	48.57143	97.10105	97.75438	Tuesday	59911	21	-36	2020-03-29	2020-03-09	2020-06-09	2020-04-10	16	36	-56	4	1	1	0	1	1	1	0	1
Washington, Ohio, US	39167	Ohio	2020-04-15	2020-03-24	2020-05-20	1	1	7.84497	6.581191	34	48.28571	97.10105	97.75438	Wednesday	59911	22	-35	2020-03-29	2020-03-09	2020-06-09	2020-04-10	17	37	-55	5	1	1	0	1	1	1	0	1
Washington, Ohio, US	39167	Ohio	2020-04-16	2020-03-24	2020-05-20	1	1	8.846456	7.034244	40	47.71429	97.10105	97.75438	Thursday	59911	23	-34	2020-03-29	2020-03-09	2020-06-09	2020-04-10	18	38	-54	6	1	1	0	1	1	1	0	1
Washington, Ohio, US	39167	Ohio	2020-04-17	2020-03-24	2020-05-20	1	1	9.180284	7.511142	38	46.42857	97.10105	97.75438	Friday	59911	24	-33	2020-03-29	2020-03-09	2020-06-09	2020-04-10	19	39	-53	7	1	1	0	1	1	1	0	1
Washington, Ohio, US	39167	Ohio	2020-04-18	2020-03-24	2020-05-20	1	1	9.514113	8.011884	48	46	97.10105	97.75438	Saturday	59911	25	-32	2020-03-29	2020-03-09	2020-06-09	2020-04-10	20	40	-52	8	1	1	0	1	1	1	0	1
Washington, Ohio, US	39167	Ohio	2020-04-19	2020-03-24	2020-05-20	1	1	10.84943	8.631852	57	44.14286	97.10105	97.75438	Sunday	59911	26	-31	2020-03-29	2020-03-09	2020-06-09	2020-04-10	21	41	-51	9	1	1	0	1	1	1	0	1
Washington, Ohio, US	39167	Ohio	2020-04-20	2020-03-24	2020-05-20	1	1	10.84943	9.204129	32	41.85714	97.10105	97.75438	Monday	59911	27	-30	2020-03-29	2020-03-09	2020-06-09	2020-04-10	22	42	-50	10	1	1	0	1	1	1	0	1
Washington, Ohio, US	39167	Ohio	2020-04-21	2020-03-24	2020-05-20	1	1	11.51708	9.800251	34	40.42857	97.10105	97.75438	Tuesday	59911	28	-29	2020-03-29	2020-03-09	2020-06-09	2020-04-10	23	43	-49	11	1	1	0	1	1	1	0	1
Washington, Ohio, US	39167	Ohio	2020-04-22	2020-03-24	2020-05-20	1	1	12.18474	10.42022	34	40.42857	97.10105	97.75438	Wednesday	59911	29	-28	2020-03-29	2020-03-09	2020-06-09	2020-04-10	24	44	-48	12	1	1	0	1	1	1	0	1
Washington, Ohio, US	39167	Ohio	2020-04-23	2020-03-24	2020-05-20	1	1	12.51857	10.94481	38	40.14286	97.10105	97.75438	Thursday	59911	30	-27	2020-03-29	2020-03-09	2020-06-09	2020-04-10	25	45	-47	13	1	1	0	1	1	1	0	1
Washington, Ohio, US	39167	Ohio	2020-04-24	2020-03-24	2020-05-20	1	1	13.35314	11.54093	31	39.14286	97.10105	97.75438	Friday	59911	31	-26	2020-03-29	2020-03-09	2020-06-09	2020-04-10	26	46	-46	14	1	1	0	1	1	1	0	1
Washington, Ohio, US	39167	Ohio	2020-04-25	2020-03-24	2020-05-20	1	1	15.52303	12.39934	41	38.14286	97.10105	97.75438	Saturday	59911	32	-25	2020-03-29	2020-03-09	2020-06-09	2020-04-10	27	47	-45	15	1	1	0	1	1	1	0	1
Washington, Ohio, US	39167	Ohio	2020-04-26	2020-03-24	2020-05-20	1	1	15.68994	13.09085	61	38.71429	97.10105	97.75438	Sunday	59911	33	-24	2020-03-29	2020-03-09	2020-06-09	2020-04-10	28	48	-44	16	1	1	0	1	1	1	0	1
Washington, Ohio, US	39167	Ohio	2020-04-27	2020-03-24	2020-05-20	1	1	15.68994	13.78235	30	38.42857	97.10105	97.75438	Monday	59911	34	-23	2020-03-29	2020-03-09	2020-06-09	2020-04-10	29	49	-43	17	1	1	0	1	1	1	0	1
Washington, Ohio, US	39167	Ohio	2020-04-28	2020-03-24	2020-05-20	1	1	15.85685	14.40232	33	38.28571	97.10105	97.75438	Tuesday	59911	35	-22	2020-03-29	2020-03-09	2020-06-09	2020-04-10	30	50	-42	18	1	1	0	1	1	1	0	1
Washington, Ohio, US	39167	Ohio	2020-04-29	2020-03-24	2020-05-20	1	1	15.85685	14.9269	34	38.28571	97.10105	97.75438	Wednesday	59911	36	-21	2020-03-29	2020-03-09	2020-06-09	2020-04-10	31	51	-41	19	1	1	0	1	1	1	0	1
Washington, Ohio, US	39167	Ohio	2020-04-30	2020-03-24	2020-05-20	1	1	16.3576	15.47534	30	37.14286	97.10105	97.75438	Thursday	59911	37	-20	2020-03-29	2020-03-09	2020-06-09	2020-04-10	32	52	-40	20	1	1	0	1	1	1	0	1
Washington, Ohio, US	39167	Ohio	2020-05-01	2020-03-24	2020-05-20	1	1	16.52451	15.92839	27	36.57143	97.10105	97.75438	Friday	59911	38	-19	2020-03-29	2020-03-09	2020-06-09	2020-04-10	33	53	-39	21	1	1	0	1	1	1	0	1
Washington, Ohio, US	39167	Ohio	2020-05-02	2020-03-24	2020-05-20	1	1	16.69143	16.0953	33	35.42857	97.10105	97.75438	Saturday	59911	39	-18	2020-03-29	2020-03-09	2020-06-09	2020-04-10	34	54	-38	22	1	1	0	1	1	1	0	1
Washington, Ohio, US	39167	Ohio	2020-05-03	2020-03-24	2020-05-20	1	1	17.02525	16.28606	55	34.57143	97.10105	97.75438	Sunday	59911	40	-17	2020-03-29	2020-03-09	2020-06-09	2020-04-10	35	55	-37	23	1	1	0	1	1	1	0	1
Washington, Ohio, US	39167	Ohio	2020-05-04	2020-03-24	2020-05-20	1	1	17.19217	16.50067	23	33.57143	97.10105	97.75438	Monday	59911	41	-16	2020-03-29	2020-03-09	2020-06-09	2020-04-10	36	56	-36	24	1	1	0	1	1	1	0	1
Washington, Ohio, US	39167	Ohio	2020-05-05	2020-03-24	2020-05-20	1	1	17.526	16.73912	27	32.71429	97.10105	97.75438	Tuesday	59911	42	-15	2020-03-29	2020-03-09	2020-06-09	2020-04-10	37	57	-35	25	1	1	0	1	1	1	0	1
Washington, Ohio, US	39167	Ohio	2020-05-06	2020-03-24	2020-05-20	1	1	17.69291	17.00141	32	32.42857	97.10105	97.75438	Wednesday	59911	43	-14	2020-03-29	2020-03-09	2020-06-09	2020-04-10	38	58	-34	26	1	1	0	1	1	1	0	1
Washington, Ohio, US	39167	Ohio	2020-05-07	2020-03-24	2020-05-20	1	1	18.52748	17.31139	23	31.42857	97.10105	97.75438	Thursday	59911	44	-13	2020-03-29	2020-03-09	2020-06-09	2020-04-10	39	59	-33	27	1	1	0	1	1	1	0	1
Washington, Ohio, US	39167	Ohio	2020-05-08	2020-03-24	2020-05-20	1	1	18.52748	17.59753	31	32	97.10105	97.75438	Friday	59911	45	-12	2020-03-29	2020-03-09	2020-06-09	2020-04-10	40	60	-32	28	1	1	0	1	1	1	0	1
Washington, Ohio, US	39167	Ohio	2020-05-09	2020-03-24	2020-05-20	1	1	18.86131	17.90752	35	32.28571	97.10105	97.75438	Saturday	59911	46	-11	2020-03-29	2020-03-09	2020-06-09	2020-04-10	41	61	-31	29	1	1	0	1	1	1	0	1
Washington, Ohio, US	39167	Ohio	2020-05-10	2020-03-24	2020-05-20	1	1	19.02823	18.19365	44	30.71429	97.10105	97.75438	Sunday	59911	47	-10	2020-03-29	2020-03-09	2020-06-09	2020-04-10	42	62	-30	30	1	1	0	1	1	1	0	1
Washington, Ohio, US	39167	Ohio	2020-05-11	2020-03-24	2020-05-20	1	1	19.02823	18.45595	34	32.28571	97.10105	97.75438	Monday	59911	48	-9	2020-03-29	2020-03-09	2020-06-09	2020-04-10	43	63	-29	31	1	1	0	1	1	1	0	1
Washington, Ohio, US	39167	Ohio	2020-05-12	2020-03-24	2020-05-20	1	1	19.02823	18.67055	22	31.57143	97.10105	97.75438	Tuesday	59911	49	-8	2020-03-29	2020-03-09	2020-06-09	2020-04-10	44	64	-28	32	1	1	0	1	1	1	0	1
Washington, Ohio, US	39167	Ohio	2020-05-13	2020-03-24	2020-05-20	1	1	19.19514	18.88516	21	30	97.10105	97.75438	Wednesday	59911	50	-7	2020-03-29	2020-03-09	2020-06-09	2020-04-10	45	65	-27	33	1	1	0	1	1	1	0	1
Washington, Ohio, US	39167	Ohio	2020-05-14	2020-03-24	2020-05-20	1	1	19.36205	19.00438	24	30.14286	97.10105	97.75438	Thursday	59911	51	-6	2020-03-29	2020-03-09	2020-06-09	2020-04-10	46	66	-26	34	1	1	0	1	1	1	0	1
Washington, Ohio, US	39167	Ohio	2020-05-15	2020-03-24	2020-05-20	1	1	19.36205	19.1236	19	28.42857	97.10105	97.75438	Friday	59911	52	-5	2020-03-29	2020-03-09	2020-06-09	2020-04-10	47	67	-25	35	1	1	0	1	1	1	0	1
Washington, Ohio, US	39167	Ohio	2020-05-16	2020-03-24	2020-05-20	1	1	19.36205	19.19514	24	26.85714	97.10105	97.75438	Saturday	59911	53	-4	2020-03-29	2020-03-09	2020-06-09	2020-04-10	48	68	-24	36	1	1	0	1	1	1	0	1
Washington, Ohio, US	39167	Ohio	2020-05-17	2020-03-24	2020-05-20	1	1	19.36205	19.24283	37	25.85714	97.10105	97.75438	Sunday	59911	54	-3	2020-03-29	2020-03-09	2020-06-09	2020-04-10	49	69	-23	37	1	1	0	1	1	1	0	1
Washington, Ohio, US	39167	Ohio	2020-05-18	2020-03-24	2020-05-20	1	1	19.36205	19.29052	23	24.28571	97.10105	97.75438	Monday	59911	55	-2	2020-03-29	2020-03-09	2020-06-09	2020-04-10	50	70	-22	38	1	1	0	1	1	1	0	1
Washington, Ohio, US	39167	Ohio	2020-05-19	2020-03-24	2020-05-20	1	1	19.36205	19.33821	27	25	97.10105	97.75438	Tuesday	59911	56	-1	2020-03-29	2020-03-09	2020-06-09	2020-04-10	51	71	-21	39	1	1	0	1	1	1	0	1
Washington, Ohio, US	39167	Ohio	2020-05-20	2020-03-24	2020-05-20	0	1	19.36205	19.36205	26	25.71429	97.10105	97.75438	Wednesday	59911	57	0	2020-03-29	2020-03-09	2020-06-09	2020-04-10	52	72	-20	40	1	1	0	1	1	1	0	1
Washington, Ohio, US	39167	Ohio	2020-05-21	2020-03-24	2020-05-20	0	1	19.36205	19.36205	26	26	97.10105	97.75438	Thursday	59911	58	1	2020-03-29	2020-03-09	2020-06-09	2020-04-10	53	73	-19	41	1	1	0	1	1	1	0	1
Washington, Ohio, US	39167	Ohio	2020-05-22	2020-03-24	2020-05-20	0	1	19.36205	19.36205	16	25.57143	97.10105	97.75438	Friday	59911	59	2	2020-03-29	2020-03-09	2020-06-09	2020-04-10	54	74	-18	42	1	1	0	1	1	1	0	1
Washington, Ohio, US	39167	Ohio	2020-05-23	2020-03-24	2020-05-20	0	1	19.36205	19.36205	21	25.14286	97.10105	97.75438	Saturday	59911	60	3	2020-03-29	2020-03-09	2020-06-09	2020-04-10	55	75	-17	43	1	1	0	1	1	1	0	1
Washington, Ohio, US	39167	Ohio	2020-05-24	2020-03-24	2020-05-20	0	1	19.52897	19.3859	37	25.14286	97.10105	97.75438	Sunday	59911	61	4	2020-03-29	2020-03-09	2020-06-09	2020-04-10	56	76	-16	44	1	1	0	1	1	1	0	1
Washington, Ohio, US	39167	Ohio	2020-05-25	2020-03-24	2020-05-20	0	1	19.52897	19.40974	36	27	97.10105	97.75438	Monday	59911	62	5	2020-03-29	2020-03-09	2020-06-09	2020-04-10	57	77	-15	45	1	1	0	1	1	1	0	1
Washington, Ohio, US	39167	Ohio	2020-05-26	2020-03-24	2020-05-20	0	1	19.52897	19.43359	16	25.42857	97.10105	97.75438	Tuesday	59911	63	6	2020-03-29	2020-03-09	2020-06-09	2020-04-10	58	78	-14	46	1	1	0	1	1	1	0	1
Washington, Ohio, US	39167	Ohio	2020-05-27	2020-03-24	2020-05-20	0	1	19.69588	19.48128	18	24.28571	97.10105	97.75438	Wednesday	59911	64	7	2020-03-29	2020-03-09	2020-06-09	2020-04-10	59	79	-13	47	1	1	0	1	1	1	0	1
Washington, Ohio, US	39167	Ohio	2020-05-28	2020-03-24	2020-05-20	0	1	19.69588	19.52897	17	23	97.10105	97.75438	Thursday	59911	65	8	2020-03-29	2020-03-09	2020-06-09	2020-04-10	60	80	-12	48	1	1	0	1	1	1	0	1
Washington, Ohio, US	39167	Ohio	2020-05-29	2020-03-24	2020-05-20	0	1	19.69588	19.57666	17	23.14286	97.10105	97.75438	Friday	59911	66	9	2020-03-29	2020-03-09	2020-06-09	2020-04-10	61	81	-11	49	1	1	0	1	1	1	0	1
Washington, Ohio, US	39167	Ohio	2020-05-30	2020-03-24	2020-05-20	0	1	19.69588	19.62435	22	23.28571	97.10105	97.75438	Saturday	59911	67	10	2020-03-29	2020-03-09	2020-06-09	2020-04-10	62	82	-10	50	1	1	0	1	1	1	0	1
Washington, Ohio, US	39167	Ohio	2020-05-31	2020-03-24	2020-05-20	0	1	19.69588	19.64819	31	22.42857	97.10105	97.75438	Sunday	59911	68	11	2020-03-29	2020-03-09	2020-06-09	2020-04-10	63	83	-9	51	1	1	0	1	1	1	0	1
Washington, Ohio, US	39167	Ohio	2020-06-01	2020-03-24	2020-05-20	0	1	19.69588	19.67204	17	19.71429	97.10105	97.75438	Monday	59911	69	12	2020-03-29	2020-03-09	2020-06-09	2020-04-10	64	84	-8	52	1	1	0	1	1	1	0	1
Washington, Ohio, US	39167	Ohio	2020-06-02	2020-03-24	2020-05-20	0	1	19.69588	19.69588	20	20.28571	97.10105	97.75438	Tuesday	59911	70	13	2020-03-29	2020-03-09	2020-06-09	2020-04-10	65	85	-7	53	1	1	0	1	1	1	0	1
Washington, Ohio, US	39167	Ohio	2020-06-03	2020-03-24	2020-05-20	0	1	19.69588	19.69588	20	20.57143	97.10105	97.75438	Wednesday	59911	71	14	2020-03-29	2020-03-09	2020-06-09	2020-04-10	66	86	-6	54	1	1	0	1	1	1	0	1
Washington, Ohio, US	39167	Ohio	2020-06-04	2020-03-24	2020-05-20	0	1	19.69588	19.69588	17	20.57143	97.10105	97.75438	Thursday	59911	72	15	2020-03-29	2020-03-09	2020-06-09	2020-04-10	67	87	-5	55	1	1	0	1	1	1	0	1
Washington, Ohio, US	39167	Ohio	2020-06-05	2020-03-24	2020-05-20	0	1	19.69588	19.69588	17	20.57143	97.10105	97.75438	Friday	59911	73	16	2020-03-29	2020-03-09	2020-06-09	2020-04-10	68	88	-4	56	1	1	0	1	1	1	0	1
Washington, Ohio, US	39167	Ohio	2020-06-06	2020-03-24	2020-05-20	0	1	19.69588	19.69588	21	20.42857	97.10105	97.75438	Saturday	59911	74	17	2020-03-29	2020-03-09	2020-06-09	2020-04-10	69	89	-3	57	1	1	0	1	1	1	0	1
Washington, Ohio, US	39167	Ohio	2020-06-07	2020-03-24	2020-05-20	0	1	19.69588	19.69588	27	19.85714	97.10105	97.75438	Sunday	59911	75	18	2020-03-29	2020-03-09	2020-06-09	2020-04-10	70	90	-2	58	1	1	0	1	1	1	0	1
Washington, Ohio, US	39167	Ohio	2020-06-08	2020-03-24	2020-05-20	0	1	19.69588	19.69588	16	19.71429	97.10105	97.75438	Monday	59911	76	19	2020-03-29	2020-03-09	2020-06-09	2020-04-10	71	91	-1	59	1	1	0	1	1	1	0	1
Washington, Ohio, US	39167	Ohio	2020-06-09	2020-03-24	2020-05-20	0	1	19.69588	19.69588	16	19.14286	97.10105	97.75438	Tuesday	59911	77	20	2020-03-29	2020-03-09	2020-06-09	2020-04-10	72	92	0	60	1	1	0	1	0	1	0	1
Washington, Ohio, US	39167	Ohio	2020-06-10	2020-03-24	2020-05-20	0	1	19.69588	19.69588	18	18.85714	97.10105	97.75438	Wednesday	59911	78	21	2020-03-29	2020-03-09	2020-06-09	2020-04-10	73	93	1	61	1	1	1	1	0	1	0	1
Washington, Ohio, US	39167	Ohio	2020-06-11	2020-03-24	2020-05-20	0	1	19.52897	19.67204	14	18.42857	97.10105	97.75438	Thursday	59911	79	22	2020-03-29	2020-03-09	2020-06-09	2020-04-10	74	94	2	62	1	1	1	1	0	1	0	1
Washington, Ohio, US	39167	Ohio	2020-06-12	2020-03-24	2020-05-20	0	1	19.52897	19.64819	16	18.28571	97.10105	97.75438	Friday	59911	80	23	2020-03-29	2020-03-09	2020-06-09	2020-04-10	75	95	3	63	1	1	1	1	0	1	0	1
Washington, Ohio, US	39167	Ohio	2020-06-13	2020-03-24	2020-05-20	0	1	19.69588	19.64819	21	18.28571	97.10105	97.75438	Saturday	59911	81	24	2020-03-29	2020-03-09	2020-06-09	2020-04-10	76	96	4	64	1	1	1	1	0	1	0	1
Washington, Ohio, US	39167	Ohio	2020-06-14	2020-03-24	2020-05-20	0	1	19.69588	19.64819	28	18.42857	97.10105	97.75438	Sunday	59911	82	25	2020-03-29	2020-03-09	2020-06-09	2020-04-10	77	97	5	65	1	1	1	1	0	1	0	1
Washington, Ohio, US	39167	Ohio	2020-06-15	2020-03-24	2020-05-20	0	1	19.69588	19.64819	26	19.85714	97.10105	97.75438	Monday	59911	83	26	2020-03-29	2020-03-09	2020-06-09	2020-04-10	78	98	6	66	1	1	1	1	0	1	0	1
Washington, Ohio, US	39167	Ohio	2020-06-16	2020-03-24	2020-05-20	0	1	19.69588	19.64819	18	20.14286	97.10105	97.75438	Tuesday	59911	84	27	2020-03-29	2020-03-09	2020-06-09	2020-04-10	79	99	7	67	1	1	1	1	0	1	0	1
Washington, Ohio, US	39167	Ohio	2020-06-17	2020-03-24	2020-05-20	0	1	19.69588	19.64819	19	20.28571	97.10105	97.75438	Wednesday	59911	85	28	2020-03-29	2020-03-09	2020-06-09	2020-04-10	80	100	8	68	1	1	1	1	0	1	0	1
Washington, Ohio, US	39167	Ohio	2020-06-18	2020-03-24	2020-05-20	0	1	19.8628	19.69588	19	21	97.10105	97.75438	Thursday	59911	86	29	2020-03-29	2020-03-09	2020-06-09	2020-04-10	81	101	9	69	1	1	1	1	0	1	0	1
Washington, Ohio, US	39167	Ohio	2020-06-19	2020-03-24	2020-05-20	0	1	19.8628	19.74357	18	21.28571	97.10105	97.75438	Friday	59911	87	30	2020-03-29	2020-03-09	2020-06-09	2020-04-10	82	102	10	70	1	1	1	1	0	1	0	1
Washington, Ohio, US	39167	Ohio	2020-06-20	2020-03-24	2020-05-20	0	1	19.8628	19.76742	23	21.57143	97.10105	97.75438	Saturday	59911	88	31	2020-03-29	2020-03-09	2020-06-09	2020-04-10	83	103	11	71	1	1	1	1	0	1	0	1
Washington, Ohio, US	39167	Ohio	2020-06-21	2020-03-24	2020-05-20	0	1	19.8628	19.79126	25	21.14286	97.10105	97.75438	Sunday	59911	89	32	2020-03-29	2020-03-09	2020-06-09	2020-04-10	84	104	12	72	1	1	1	1	0	1	0	1
Washington, Ohio, US	39167	Ohio	2020-06-22	2020-03-24	2020-05-20	0	1	20.02971	19.83895	22	20.57143	97.10105	97.75438	Monday	59911	90	33	2020-03-29	2020-03-09	2020-06-09	2020-04-10	85	105	13	73	1	1	1	1	0	1	0	1
Washington, Ohio, US	39167	Ohio	2020-06-23	2020-03-24	2020-05-20	0	1	20.02971	19.88664	20	20.85714	97.10105	97.75438	Tuesday	59911	91	34	2020-03-29	2020-03-09	2020-06-09	2020-04-10	86	106	14	74	1	1	1	1	0	1	0	1
Washington, Ohio, US	39167	Ohio	2020-06-24	2020-03-24	2020-05-20	0	1	20.02971	19.93433	20	21	97.10105	97.75438	Wednesday	59911	92	35	2020-03-29	2020-03-09	2020-06-09	2020-04-10	87	107	15	75	1	1	1	1	0	1	0	1
Washington, Ohio, US	39167	Ohio	2020-06-25	2020-03-24	2020-05-20	0	1	20.02971	19.95818	21	21.28571	97.10105	97.75438	Thursday	59911	93	36	2020-03-29	2020-03-09	2020-06-09	2020-04-10	88	108	16	76	1	1	1	1	0	1	0	1
Washington, Ohio, US	39167	Ohio	2020-06-26	2020-03-24	2020-05-20	0	1	20.36354	20.02971	19	21.42857	97.10105	97.75438	Friday	59911	94	37	2020-03-29	2020-03-09	2020-06-09	2020-04-10	89	109	17	77	1	1	1	1	0	1	0	1
Washington, Ohio, US	39167	Ohio	2020-06-27	2020-03-24	2020-05-20	0	1	20.36354	20.10125	30	22.42857	97.10105	97.75438	Saturday	59911	95	38	2020-03-29	2020-03-09	2020-06-09	2020-04-10	90	110	18	78	1	1	1	1	0	1	0	1
Washington, Ohio, US	39167	Ohio	2020-06-28	2020-03-24	2020-05-20	0	1	20.36354	20.17278	35	23.85714	97.10105	97.75438	Sunday	59911	96	39	2020-03-29	2020-03-09	2020-06-09	2020-04-10	91	111	19	79	1	1	1	1	0	1	0	1
Washington, Ohio, US	39167	Ohio	2020-06-29	2020-03-24	2020-05-20	0	1	20.69737	20.26816	30	25	97.10105	97.75438	Monday	59911	97	40	2020-03-29	2020-03-09	2020-06-09	2020-04-10	92	112	20	80	1	1	1	1	0	1	0	1
Washington, Ohio, US	39167	Ohio	2020-06-30	2020-03-24	2020-05-20	0	1	20.69737	20.36354	25	25.71429	97.10105	97.75438	Tuesday	59911	98	41	2020-03-29	2020-03-09	2020-06-09	2020-04-10	93	113	21	81	1	1	1	1	0	1	0	1
Washington, Ohio, US	39167	Ohio	2020-07-01	2020-03-24	2020-05-20	0	1	21.19811	20.53045	19	25.57143	97.10105	97.75438	Wednesday	59911	99	42	2020-03-29	2020-03-09	2020-06-09	2020-04-10	94	114	22	82	1	1	1	1	0	1	0	1
Washington, Ohio, US	39167	Ohio	2020-07-02	2020-03-24	2020-05-20	0	1	21.19811	20.69737	18	25.14286	97.10105	97.75438	Thursday	59911	100	43	2020-03-29	2020-03-09	2020-06-09	2020-04-10	95	115	23	83	1	1	1	1	0	1	0	1
Washington, Ohio, US	39167	Ohio	2020-07-03	2020-03-24	2020-05-20	0	1	21.69885	20.88813	24	25.85714	97.10105	97.75438	Friday	59911	101	44	2020-03-29	2020-03-09	2020-06-09	2020-04-10	96	116	24	84	1	1	1	1	0	1	0	1
Washington, Ohio, US	39167	Ohio	2020-07-04	2020-03-24	2020-05-20	0	1	21.86577	21.10273	26	25.28571	97.10105	97.75438	Saturday	59911	102	45	2020-03-29	2020-03-09	2020-06-09	2020-04-10	97	117	25	85	1	1	1	1	0	1	0	1
Washington, Ohio, US	39167	Ohio	2020-07-05	2020-03-24	2020-05-20	0	1	22.03268	21.34118	32	24.85714	97.10105	97.75438	Sunday	59911	103	46	2020-03-29	2020-03-09	2020-06-09	2020-04-10	98	118	26	86	1	1	1	1	0	1	0	1
Washington, Oregon, US	41067	Oregon	2020-03-01	2020-03-23	2020-06-19	1	0	0.01662256	66.81894	37	33.85714	68.69591	731.4113	Sunday	601592	-22	-110	2020-03-28	2020-03-08	2020-07-09	2020-05-10	-27	-7	-130	-70	0	0	0	0	1	0	1	0
Washington, Oregon, US	41067	Oregon	2020-03-02	2020-03-23	2020-06-19	1	0	0.03324512	55.78925	20	32.42857	68.69591	731.4113	Monday	601592	-21	-109	2020-03-28	2020-03-08	2020-07-09	2020-05-10	-26	-6	-129	-69	0	0	0	0	1	0	1	0
Washington, Oregon, US	41067	Oregon	2020-03-03	2020-03-23	2020-06-19	1	0	0.03324512	44.70412	14	30.42857	68.69591	731.4113	Tuesday	601592	-20	-108	2020-03-28	2020-03-08	2020-07-09	2020-05-10	-25	-5	-128	-68	0	0	0	0	1	0	1	0
Washington, Oregon, US	41067	Oregon	2020-03-04	2020-03-23	2020-06-19	1	0	0.03324512	33.59125	15	29.28571	68.69591	731.4113	Wednesday	601592	-19	-107	2020-03-28	2020-03-08	2020-07-09	2020-05-10	-24	-4	-127	-67	0	0	0	0	1	0	1	0
Washington, Oregon, US	41067	Oregon	2020-03-05	2020-03-23	2020-06-19	1	0	0.03324512	22.47839	15	27.14286	68.69591	731.4113	Thursday	601592	-18	-106	2020-03-28	2020-03-08	2020-07-09	2020-05-10	-23	-3	-126	-66	0	0	0	0	1	0	1	0
Washington, Oregon, US	41067	Oregon	2020-03-06	2020-03-23	2020-06-19	1	0	0.03324512	11.31008	14	23.28571	68.69591	731.4113	Friday	601592	-17	-105	2020-03-28	2020-03-08	2020-07-09	2020-05-10	-22	-2	-125	-65	0	0	0	0	1	0	1	0
Washington, Oregon, US	41067	Oregon	2020-03-07	2020-03-23	2020-06-19	1	0	0.04986768	0.03324512	27	20.28571	68.69591	731.4113	Saturday	601592	-16	-104	2020-03-28	2020-03-08	2020-07-09	2020-05-10	-21	-1	-124	-64	0	0	0	0	1	0	1	0
Washington, Oregon, US	41067	Oregon	2020-03-08	2020-03-23	2020-06-19	1	0	0.1329805	0.04986768	41	20.85714	68.69591	731.4113	Sunday	601592	-15	-103	2020-03-28	2020-03-08	2020-07-09	2020-05-10	-20	0	-123	-63	0	0	0	0	1	0	1	0
Washington, Oregon, US	41067	Oregon	2020-03-09	2020-03-23	2020-06-19	1	0	0.1329805	0.06411559	18	20.57143	68.69591	731.4113	Monday	601592	-14	-102	2020-03-28	2020-03-08	2020-07-09	2020-05-10	-19	1	-122	-62	0	1	0	0	1	0	1	1
Washington, Oregon, US	41067	Oregon	2020-03-10	2020-03-23	2020-06-19	1	0	0.1329805	0.0783635	18	21.14286	68.69591	731.4113	Tuesday	601592	-13	-101	2020-03-28	2020-03-08	2020-07-09	2020-05-10	-18	2	-121	-61	0	1	0	0	1	0	1	1
Washington, Oregon, US	41067	Oregon	2020-03-11	2020-03-23	2020-06-19	1	0	0.1329805	0.09261141	17	21.42857	68.69591	731.4113	Wednesday	601592	-12	-100	2020-03-28	2020-03-08	2020-07-09	2020-05-10	-17	3	-120	-60	0	1	0	0	1	0	1	1
Washington, Oregon, US	41067	Oregon	2020-03-12	2020-03-23	2020-06-19	1	0	0.1662256	0.1116086	18	21.85714	68.69591	731.4113	Thursday	601592	-11	-99	2020-03-28	2020-03-08	2020-07-09	2020-05-10	-16	4	-119	-59	0	1	0	0	1	0	1	1
Washington, Oregon, US	41067	Oregon	2020-03-13	2020-03-23	2020-06-19	1	0	0.1662256	0.1306058	18	22.42857	68.69591	731.4113	Friday	601592	-10	-98	2020-03-28	2020-03-08	2020-07-09	2020-05-10	-15	5	-118	-58	0	1	0	0	1	0	1	1
Washington, Oregon, US	41067	Oregon	2020-03-14	2020-03-23	2020-06-19	1	0	0.2160933	0.1543524	50	25.71429	68.69591	731.4113	Saturday	601592	-9	-97	2020-03-28	2020-03-08	2020-07-09	2020-05-10	-14	6	-117	-57	0	1	0	0	1	0	1	1
Washington, Oregon, US	41067	Oregon	2020-03-15	2020-03-23	2020-06-19	1	0	0.2160933	0.1662256	52	27.28571	68.69591	731.4113	Sunday	601592	-8	-96	2020-03-28	2020-03-08	2020-07-09	2020-05-10	-13	7	-116	-56	0	1	0	0	1	0	1	1
Washington, Oregon, US	41067	Oregon	2020-03-16	2020-03-23	2020-06-19	1	0	0.2160933	0.1780989	30	29	68.69591	731.4113	Monday	601592	-7	-95	2020-03-28	2020-03-08	2020-07-09	2020-05-10	-12	8	-115	-55	0	1	0	0	1	0	1	1
Washington, Oregon, US	41067	Oregon	2020-03-17	2020-03-23	2020-06-19	1	0	0.3490738	0.2089693	37	31.71429	68.69591	731.4113	Tuesday	601592	-6	-94	2020-03-28	2020-03-08	2020-07-09	2020-05-10	-11	9	-114	-54	0	1	0	0	1	0	1	1
Washington, Oregon, US	41067	Oregon	2020-03-18	2020-03-23	2020-06-19	1	0	0.3823189	0.2445891	39	34.85714	68.69591	731.4113	Wednesday	601592	-5	-93	2020-03-28	2020-03-08	2020-07-09	2020-05-10	-10	10	-113	-53	0	1	0	0	1	0	1	1
Washington, Oregon, US	41067	Oregon	2020-03-19	2020-03-23	2020-06-19	1	0	0.415564	0.2802089	40	38	68.69591	731.4113	Thursday	601592	-4	-92	2020-03-28	2020-03-08	2020-07-09	2020-05-10	-9	11	-112	-52	0	1	0	0	1	0	1	1
Washington, Oregon, US	41067	Oregon	2020-03-20	2020-03-23	2020-06-19	1	0	0.5152994	0.3300766	38	40.85714	68.69591	731.4113	Friday	601592	-3	-91	2020-03-28	2020-03-08	2020-07-09	2020-05-10	-8	12	-111	-51	0	1	0	0	1	0	1	1
Washington, Oregon, US	41067	Oregon	2020-03-21	2020-03-23	2020-06-19	1	0	0.6981476	0.3989415	55	41.57143	68.69591	731.4113	Saturday	601592	-2	-90	2020-03-28	2020-03-08	2020-07-09	2020-05-10	-7	13	-110	-50	0	1	0	0	1	0	1	1
Washington, Oregon, US	41067	Oregon	2020-03-22	2020-03-23	2020-06-19	1	0	0.9142409	0.4986768	66	43.57143	68.69591	731.4113	Sunday	601592	-1	-89	2020-03-28	2020-03-08	2020-07-09	2020-05-10	-6	14	-109	-49	0	1	0	0	1	0	1	1
Washington, Oregon, US	41067	Oregon	2020-03-23	2020-03-23	2020-06-19	1	0	1.146957	0.6316573	55	47.14286	68.69591	731.4113	Monday	601592	0	-88	2020-03-28	2020-03-08	2020-07-09	2020-05-10	-5	15	-108	-48	0	1	0	0	1	0	1	1
Washington, Oregon, US	41067	Oregon	2020-03-24	2020-03-23	2020-06-19	1	1	1.263315	0.7622632	58	50.14286	68.69591	731.4113	Tuesday	601592	1	-87	2020-03-28	2020-03-08	2020-07-09	2020-05-10	-4	16	-107	-47	0	1	0	0	1	0	1	1
Washington, Oregon, US	41067	Oregon	2020-03-25	2020-03-23	2020-06-19	1	1	1.595766	0.9356127	59	53	68.69591	731.4113	Wednesday	601592	2	-86	2020-03-28	2020-03-08	2020-07-09	2020-05-10	-3	17	-106	-46	0	1	0	0	1	0	1	1
Washington, Oregon, US	41067	Oregon	2020-03-26	2020-03-23	2020-06-19	1	1	1.728746	1.12321	57	55.42857	68.69591	731.4113	Thursday	601592	3	-85	2020-03-28	2020-03-08	2020-07-09	2020-05-10	-2	18	-105	-45	0	1	0	0	1	0	1	1
Washington, Oregon, US	41067	Oregon	2020-03-27	2020-03-23	2020-06-19	1	1	2.027952	1.339304	59	58.42857	68.69591	731.4113	Friday	601592	4	-84	2020-03-28	2020-03-08	2020-07-09	2020-05-10	-1	19	-104	-44	0	1	0	0	1	0	1	1
Washington, Oregon, US	41067	Oregon	2020-03-28	2020-03-23	2020-06-19	1	1	2.327159	1.572019	70	60.57143	68.69591	731.4113	Saturday	601592	5	-83	2020-03-28	2020-03-08	2020-07-09	2020-05-10	0	20	-103	-43	0	1	0	0	1	0	1	1
Washington, Oregon, US	41067	Oregon	2020-03-29	2020-03-23	2020-06-19	1	1	2.559874	1.80711	77	62.14286	68.69591	731.4113	Sunday	601592	6	-82	2020-03-28	2020-03-08	2020-07-09	2020-05-10	1	21	-102	-42	1	1	0	0	1	1	1	1
Washington, Oregon, US	41067	Oregon	2020-03-30	2020-03-23	2020-06-19	1	1	2.79259	2.0422	60	62.85714	68.69591	731.4113	Monday	601592	7	-81	2020-03-28	2020-03-08	2020-07-09	2020-05-10	2	22	-101	-41	1	1	0	0	1	1	1	1
Washington, Oregon, US	41067	Oregon	2020-03-31	2020-03-23	2020-06-19	1	1	3.091796	2.303412	59	63	68.69591	731.4113	Tuesday	601592	8	-80	2020-03-28	2020-03-08	2020-07-09	2020-05-10	3	23	-100	-40	1	1	0	0	1	1	1	1
Washington, Oregon, US	41067	Oregon	2020-04-01	2020-03-23	2020-06-19	1	1	3.141664	2.524255	58	62.85714	68.69591	731.4113	Wednesday	601592	9	-79	2020-03-28	2020-03-08	2020-07-09	2020-05-10	4	24	-99	-39	1	1	0	0	1	1	1	1
Washington, Oregon, US	41067	Oregon	2020-04-02	2020-03-23	2020-06-19	1	1	3.50736	2.778342	58	63	68.69591	731.4113	Thursday	601592	10	-78	2020-03-28	2020-03-08	2020-07-09	2020-05-10	5	25	-98	-38	1	1	0	0	1	1	1	1
Washington, Oregon, US	41067	Oregon	2020-04-03	2020-03-23	2020-06-19	1	1	3.789944	3.030055	54	62.28571	68.69591	731.4113	Friday	601592	11	-77	2020-03-28	2020-03-08	2020-07-09	2020-05-10	6	26	-97	-37	1	1	0	0	1	1	1	1
Washington, Oregon, US	41067	Oregon	2020-04-04	2020-03-23	2020-06-19	1	1	3.789944	3.239025	69	62.14286	68.69591	731.4113	Saturday	601592	12	-76	2020-03-28	2020-03-08	2020-07-09	2020-05-10	7	27	-96	-36	1	1	0	0	1	1	1	1
Washington, Oregon, US	41067	Oregon	2020-04-05	2020-03-23	2020-06-19	1	1	4.305243	3.488363	74	61.71429	68.69591	731.4113	Sunday	601592	13	-75	2020-03-28	2020-03-08	2020-07-09	2020-05-10	8	28	-95	-35	1	1	0	0	1	1	1	1
Washington, Oregon, US	41067	Oregon	2020-04-06	2020-03-23	2020-06-19	1	1	4.305243	3.704457	59	61.57143	68.69591	731.4113	Monday	601592	14	-74	2020-03-28	2020-03-08	2020-07-09	2020-05-10	9	29	-94	-34	1	1	0	0	1	1	1	1
Washington, Oregon, US	41067	Oregon	2020-04-07	2020-03-23	2020-06-19	1	1	4.504714	3.906302	56	61.14286	68.69591	731.4113	Tuesday	601592	15	-73	2020-03-28	2020-03-08	2020-07-09	2020-05-10	10	30	-93	-33	1	1	0	0	1	1	1	1
Washington, Oregon, US	41067	Oregon	2020-04-08	2020-03-23	2020-06-19	1	1	4.687562	4.127145	56	60.85714	68.69591	731.4113	Wednesday	601592	16	-72	2020-03-28	2020-03-08	2020-07-09	2020-05-10	11	31	-92	-32	1	1	0	0	1	1	1	1
Washington, Oregon, US	41067	Oregon	2020-04-09	2020-03-23	2020-06-19	1	1	5.169617	4.36461	57	60.71429	68.69591	731.4113	Thursday	601592	17	-71	2020-03-28	2020-03-08	2020-07-09	2020-05-10	12	32	-91	-31	1	1	0	0	1	1	1	1
Washington, Oregon, US	41067	Oregon	2020-04-10	2020-03-23	2020-06-19	1	1	5.169617	4.561706	51	60.28571	68.69591	731.4113	Friday	601592	18	-70	2020-03-28	2020-03-08	2020-07-09	2020-05-10	13	33	-90	-30	1	1	0	0	1	1	1	1
Washington, Oregon, US	41067	Oregon	2020-04-11	2020-03-23	2020-06-19	1	1	5.31922	4.780174	62	59.28571	68.69591	731.4113	Saturday	601592	19	-69	2020-03-28	2020-03-08	2020-07-09	2020-05-10	14	34	-89	-29	1	1	0	0	1	1	1	1
Washington, Oregon, US	41067	Oregon	2020-04-12	2020-03-23	2020-06-19	1	1	5.784651	4.991518	75	59.42857	68.69591	731.4113	Sunday	601592	20	-68	2020-03-28	2020-03-08	2020-07-09	2020-05-10	15	35	-88	-28	1	1	0	0	1	1	1	1
Washington, Oregon, US	41067	Oregon	2020-04-13	2020-03-23	2020-06-19	1	1	5.984122	5.231358	58	59.28571	68.69591	731.4113	Monday	601592	21	-67	2020-03-28	2020-03-08	2020-07-09	2020-05-10	16	36	-87	-27	1	1	0	0	1	1	1	1
Washington, Oregon, US	41067	Oregon	2020-04-14	2020-03-23	2020-06-19	1	1	6.067235	5.454575	56	59.28571	68.69591	731.4113	Tuesday	601592	22	-66	2020-03-28	2020-03-08	2020-07-09	2020-05-10	17	37	-86	-26	1	1	0	0	1	1	1	1
Washington, Oregon, US	41067	Oregon	2020-04-15	2020-03-23	2020-06-19	1	1	6.050612	5.649296	53	58.85714	68.69591	731.4113	Wednesday	601592	23	-65	2020-03-28	2020-03-08	2020-07-09	2020-05-10	18	38	-85	-25	1	1	0	0	1	1	1	1
Washington, Oregon, US	41067	Oregon	2020-04-16	2020-03-23	2020-06-19	1	1	6.250083	5.803649	53	58.28571	68.69591	731.4113	Thursday	601592	24	-64	2020-03-28	2020-03-08	2020-07-09	2020-05-10	19	39	-84	-24	1	1	0	0	1	1	1	1
Washington, Oregon, US	41067	Oregon	2020-04-17	2020-03-23	2020-06-19	1	1	6.366441	5.974624	50	58.14286	68.69591	731.4113	Friday	601592	25	-63	2020-03-28	2020-03-08	2020-07-09	2020-05-10	20	40	-83	-23	1	1	0	0	1	1	1	1
Washington, Oregon, US	41067	Oregon	2020-04-18	2020-03-23	2020-06-19	1	1	6.432931	6.133725	65	58.57143	68.69591	731.4113	Saturday	601592	26	-62	2020-03-28	2020-03-08	2020-07-09	2020-05-10	21	41	-82	-22	1	1	0	0	1	1	1	1
Washington, Oregon, US	41067	Oregon	2020-04-19	2020-03-23	2020-06-19	1	1	6.632402	6.254832	70	57.85714	68.69591	731.4113	Sunday	601592	27	-61	2020-03-28	2020-03-08	2020-07-09	2020-05-10	22	42	-81	-21	1	1	0	0	1	1	1	1
Washington, Oregon, US	41067	Oregon	2020-04-20	2020-03-23	2020-06-19	1	1	6.782005	6.368816	54	57.28571	68.69591	731.4113	Monday	601592	28	-60	2020-03-28	2020-03-08	2020-07-09	2020-05-10	23	43	-80	-20	1	1	0	0	1	1	1	1
Washington, Oregon, US	41067	Oregon	2020-04-21	2020-03-23	2020-06-19	1	1	6.898363	6.487548	55	57.14286	68.69591	731.4113	Tuesday	601592	29	-59	2020-03-28	2020-03-08	2020-07-09	2020-05-10	24	44	-79	-19	1	1	0	0	1	1	1	1
Washington, Oregon, US	41067	Oregon	2020-04-22	2020-03-23	2020-06-19	1	1	7.064589	6.632402	57	57.71429	68.69591	731.4113	Wednesday	601592	30	-58	2020-03-28	2020-03-08	2020-07-09	2020-05-10	25	45	-78	-18	1	1	0	0	1	1	1	1
Washington, Oregon, US	41067	Oregon	2020-04-23	2020-03-23	2020-06-19	1	1	7.363795	6.791504	54	57.85714	68.69591	731.4113	Thursday	601592	31	-57	2020-03-28	2020-03-08	2020-07-09	2020-05-10	26	46	-77	-17	1	1	0	0	1	1	1	1
Washington, Oregon, US	41067	Oregon	2020-04-24	2020-03-23	2020-06-19	1	1	7.496775	6.95298	52	58.14286	68.69591	731.4113	Friday	601592	32	-56	2020-03-28	2020-03-08	2020-07-09	2020-05-10	27	47	-76	-16	1	1	0	0	1	1	1	1
Washington, Oregon, US	41067	Oregon	2020-04-25	2020-03-23	2020-06-19	1	1	7.629756	7.123955	62	57.71429	68.69591	731.4113	Saturday	601592	33	-55	2020-03-28	2020-03-08	2020-07-09	2020-05-10	28	48	-75	-15	1	1	0	0	1	1	1	1
Washington, Oregon, US	41067	Oregon	2020-04-26	2020-03-23	2020-06-19	1	1	7.746114	7.283057	66	57.14286	68.69591	731.4113	Sunday	601592	34	-54	2020-03-28	2020-03-08	2020-07-09	2020-05-10	29	49	-74	-14	1	1	0	0	1	1	1	1
Washington, Oregon, US	41067	Oregon	2020-04-27	2020-03-23	2020-06-19	1	1	7.895717	7.442158	55	57.28571	68.69591	731.4113	Monday	601592	35	-53	2020-03-28	2020-03-08	2020-07-09	2020-05-10	30	50	-73	-13	1	1	0	0	1	1	1	1
Washington, Oregon, US	41067	Oregon	2020-04-28	2020-03-23	2020-06-19	1	1	7.879094	7.582263	49	56.42857	68.69591	731.4113	Tuesday	601592	36	-52	2020-03-28	2020-03-08	2020-07-09	2020-05-10	31	51	-72	-12	1	1	0	0	1	1	1	1
Washington, Oregon, US	41067	Oregon	2020-04-29	2020-03-23	2020-06-19	1	1	7.995452	7.715243	52	55.71429	68.69591	731.4113	Wednesday	601592	37	-51	2020-03-28	2020-03-08	2020-07-09	2020-05-10	32	52	-71	-11	1	1	0	0	1	1	1	1
Washington, Oregon, US	41067	Oregon	2020-04-30	2020-03-23	2020-06-19	1	1	8.161678	7.829226	50	55.14286	68.69591	731.4113	Thursday	601592	38	-50	2020-03-28	2020-03-08	2020-07-09	2020-05-10	33	53	-70	-10	1	1	0	0	1	1	1	1
Washington, Oregon, US	41067	Oregon	2020-05-01	2020-03-23	2020-06-19	1	1	8.311281	7.945584	45	54.14286	68.69591	731.4113	Friday	601592	39	-49	2020-03-28	2020-03-08	2020-07-09	2020-05-10	34	54	-69	-9	1	1	0	0	1	1	1	1
Washington, Oregon, US	41067	Oregon	2020-05-02	2020-03-23	2020-06-19	1	1	8.460884	8.064317	61	54	68.69591	731.4113	Saturday	601592	40	-48	2020-03-28	2020-03-08	2020-07-09	2020-05-10	35	55	-68	-8	1	1	0	0	1	1	1	1
Washington, Oregon, US	41067	Oregon	2020-05-03	2020-03-23	2020-06-19	1	1	8.577242	8.18305	66	54	68.69591	731.4113	Sunday	601592	41	-47	2020-03-28	2020-03-08	2020-07-09	2020-05-10	36	56	-67	-7	1	1	0	0	1	1	1	1
Washington, Oregon, US	41067	Oregon	2020-05-04	2020-03-23	2020-06-19	1	1	8.743467	8.304157	51	53.42857	68.69591	731.4113	Monday	601592	42	-46	2020-03-28	2020-03-08	2020-07-09	2020-05-10	37	57	-66	-6	1	1	0	0	1	1	1	1
Washington, Oregon, US	41067	Oregon	2020-05-05	2020-03-23	2020-06-19	1	1	8.82658	8.439512	48	53.28571	68.69591	731.4113	Tuesday	601592	43	-45	2020-03-28	2020-03-08	2020-07-09	2020-05-10	38	58	-65	-5	1	1	0	0	1	1	1	1
Washington, Oregon, US	41067	Oregon	2020-05-06	2020-03-23	2020-06-19	1	1	8.926316	8.572492	50	53	68.69591	731.4113	Wednesday	601592	44	-44	2020-03-28	2020-03-08	2020-07-09	2020-05-10	39	59	-64	-4	1	1	0	0	1	1	1	1
Washington, Oregon, US	41067	Oregon	2020-05-07	2020-03-23	2020-06-19	1	1	9.109164	8.707848	44	52.14286	68.69591	731.4113	Thursday	601592	45	-43	2020-03-28	2020-03-08	2020-07-09	2020-05-10	40	60	-63	-3	1	1	0	0	1	1	1	1
Washington, Oregon, US	41067	Oregon	2020-05-08	2020-03-23	2020-06-19	1	1	9.242144	8.840828	39	51.28571	68.69591	731.4113	Friday	601592	46	-42	2020-03-28	2020-03-08	2020-07-09	2020-05-10	41	61	-62	-2	1	1	0	0	1	1	1	1
Washington, Oregon, US	41067	Oregon	2020-05-09	2020-03-23	2020-06-19	1	1	9.34188	8.966685	45	49	68.69591	731.4113	Saturday	601592	47	-41	2020-03-28	2020-03-08	2020-07-09	2020-05-10	42	62	-61	-1	1	1	0	0	1	1	1	1
Washington, Oregon, US	41067	Oregon	2020-05-10	2020-03-23	2020-06-19	1	1	9.524728	9.10204	55	47.42857	68.69591	731.4113	Sunday	601592	48	-40	2020-03-28	2020-03-08	2020-07-09	2020-05-10	43	63	-60	0	1	1	0	0	1	1	0	1
Washington, Oregon, US	41067	Oregon	2020-05-11	2020-03-23	2020-06-19	1	1	9.757444	9.246893	50	47.28571	68.69591	731.4113	Monday	601592	49	-39	2020-03-28	2020-03-08	2020-07-09	2020-05-10	44	64	-59	1	1	1	0	1	1	1	0	1
Washington, Oregon, US	41067	Oregon	2020-05-12	2020-03-23	2020-06-19	1	1	9.990159	9.413119	51	47.71429	68.69591	731.4113	Tuesday	601592	50	-38	2020-03-28	2020-03-08	2020-07-09	2020-05-10	45	65	-58	2	1	1	0	1	1	1	0	1
Washington, Oregon, US	41067	Oregon	2020-05-13	2020-03-23	2020-06-19	1	1	10.20625	9.595967	50	47.71429	68.69591	731.4113	Wednesday	601592	51	-37	2020-03-28	2020-03-08	2020-07-09	2020-05-10	46	66	-57	3	1	1	0	1	1	1	0	1
Washington, Oregon, US	41067	Oregon	2020-05-14	2020-03-23	2020-06-19	1	1	10.2395	9.757444	47	48.14286	68.69591	731.4113	Thursday	601592	52	-36	2020-03-28	2020-03-08	2020-07-09	2020-05-10	47	67	-56	4	1	1	0	1	1	1	0	1
Washington, Oregon, US	41067	Oregon	2020-05-15	2020-03-23	2020-06-19	1	1	10.30599	9.909421	38	48	68.69591	731.4113	Friday	601592	53	-35	2020-03-28	2020-03-08	2020-07-09	2020-05-10	48	68	-55	5	1	1	0	1	1	1	0	1
Washington, Oregon, US	41067	Oregon	2020-05-16	2020-03-23	2020-06-19	1	1	10.43897	10.06615	55	49.42857	68.69591	731.4113	Saturday	601592	54	-34	2020-03-28	2020-03-08	2020-07-09	2020-05-10	49	69	-54	6	1	1	0	1	1	1	0	1
Washington, Oregon, US	41067	Oregon	2020-05-17	2020-03-23	2020-06-19	1	1	10.43897	10.19675	61	50.28571	68.69591	731.4113	Sunday	601592	55	-33	2020-03-28	2020-03-08	2020-07-09	2020-05-10	50	70	-53	7	1	1	0	1	1	1	0	1
Washington, Oregon, US	41067	Oregon	2020-05-18	2020-03-23	2020-06-19	1	1	10.60519	10.31786	49	50.14286	68.69591	731.4113	Monday	601592	56	-32	2020-03-28	2020-03-08	2020-07-09	2020-05-10	51	71	-52	8	1	1	0	1	1	1	0	1
Washington, Oregon, US	41067	Oregon	2020-05-19	2020-03-23	2020-06-19	1	1	10.70493	10.41997	45	49.28571	68.69591	731.4113	Tuesday	601592	57	-31	2020-03-28	2020-03-08	2020-07-09	2020-05-10	52	72	-51	9	1	1	0	1	1	1	0	1
Washington, Oregon, US	41067	Oregon	2020-05-20	2020-03-23	2020-06-19	1	1	10.93765	10.52446	46	48.71429	68.69591	731.4113	Wednesday	601592	58	-30	2020-03-28	2020-03-08	2020-07-09	2020-05-10	53	73	-50	10	1	1	0	1	1	1	0	1
Washington, Oregon, US	41067	Oregon	2020-05-21	2020-03-23	2020-06-19	1	1	10.95427	10.62657	42	48	68.69591	731.4113	Thursday	601592	59	-29	2020-03-28	2020-03-08	2020-07-09	2020-05-10	54	74	-49	11	1	1	0	1	1	1	0	1
Washington, Oregon, US	41067	Oregon	2020-05-22	2020-03-23	2020-06-19	1	1	11.12049	10.74292	37	47.85714	68.69591	731.4113	Friday	601592	60	-28	2020-03-28	2020-03-08	2020-07-09	2020-05-10	55	75	-48	12	1	1	0	1	1	1	0	1
Washington, Oregon, US	41067	Oregon	2020-05-23	2020-03-23	2020-06-19	1	1	11.18698	10.84978	48	46.85714	68.69591	731.4113	Saturday	601592	61	-27	2020-03-28	2020-03-08	2020-07-09	2020-05-10	56	76	-47	13	1	1	0	1	1	1	0	1
Washington, Oregon, US	41067	Oregon	2020-05-24	2020-03-23	2020-06-19	1	1	11.46957	10.99701	51	45.42857	68.69591	731.4113	Sunday	601592	62	-26	2020-03-28	2020-03-08	2020-07-09	2020-05-10	57	77	-46	14	1	1	0	1	1	1	0	1
Washington, Oregon, US	41067	Oregon	2020-05-25	2020-03-23	2020-06-19	1	1	11.55268	11.13237	57	46.57143	68.69591	731.4113	Monday	601592	63	-25	2020-03-28	2020-03-08	2020-07-09	2020-05-10	58	78	-45	15	1	1	0	1	1	1	0	1
Washington, Oregon, US	41067	Oregon	2020-05-26	2020-03-23	2020-06-19	1	1	11.60255	11.2606	45	46.57143	68.69591	731.4113	Tuesday	601592	64	-24	2020-03-28	2020-03-08	2020-07-09	2020-05-10	59	79	-44	16	1	1	0	1	1	1	0	1
Washington, Oregon, US	41067	Oregon	2020-05-27	2020-03-23	2020-06-19	1	1	11.68566	11.36746	38	45.42857	68.69591	731.4113	Wednesday	601592	65	-23	2020-03-28	2020-03-08	2020-07-09	2020-05-10	60	80	-43	17	1	1	0	1	1	1	0	1
Washington, Oregon, US	41067	Oregon	2020-05-28	2020-03-23	2020-06-19	1	1	11.88513	11.50044	34	44.28571	68.69591	731.4113	Thursday	601592	66	-22	2020-03-28	2020-03-08	2020-07-09	2020-05-10	61	81	-42	18	1	1	0	1	1	1	0	1
Washington, Oregon, US	41067	Oregon	2020-05-29	2020-03-23	2020-06-19	1	1	12.00149	11.62629	30	43.28571	68.69591	731.4113	Friday	601592	67	-21	2020-03-28	2020-03-08	2020-07-09	2020-05-10	62	82	-41	19	1	1	0	1	1	1	0	1
Washington, Oregon, US	41067	Oregon	2020-05-30	2020-03-23	2020-06-19	1	1	12.20096	11.77115	49	43.42857	68.69591	731.4113	Saturday	601592	68	-20	2020-03-28	2020-03-08	2020-07-09	2020-05-10	63	83	-40	20	1	1	0	1	1	1	0	1
Washington, Oregon, US	41067	Oregon	2020-05-31	2020-03-23	2020-06-19	1	1	12.28407	11.88751	55	44	68.69591	731.4113	Sunday	601592	69	-19	2020-03-28	2020-03-08	2020-07-09	2020-05-10	64	84	-39	21	1	1	0	1	1	1	0	1
Washington, Oregon, US	41067	Oregon	2020-06-01	2020-03-23	2020-06-19	1	1	12.35056	12.00149	42	41.85714	68.69591	731.4113	Monday	601592	70	-18	2020-03-28	2020-03-08	2020-07-09	2020-05-10	65	85	-38	22	1	1	0	1	1	1	0	1
Washington, Oregon, US	41067	Oregon	2020-06-02	2020-03-23	2020-06-19	1	1	12.41705	12.11785	37	40.71429	68.69591	731.4113	Tuesday	601592	71	-17	2020-03-28	2020-03-08	2020-07-09	2020-05-10	66	86	-37	23	1	1	0	1	1	1	0	1
Washington, Oregon, US	41067	Oregon	2020-06-03	2020-03-23	2020-06-19	1	1	12.50017	12.23421	37	40.57143	68.69591	731.4113	Wednesday	601592	72	-16	2020-03-28	2020-03-08	2020-07-09	2020-05-10	67	87	-36	24	1	1	0	1	1	1	0	1
Washington, Oregon, US	41067	Oregon	2020-06-04	2020-03-23	2020-06-19	1	1	12.55003	12.32919	34	40.57143	68.69591	731.4113	Thursday	601592	73	-15	2020-03-28	2020-03-08	2020-07-09	2020-05-10	68	88	-35	25	1	1	0	1	1	1	0	1
Washington, Oregon, US	41067	Oregon	2020-06-05	2020-03-23	2020-06-19	1	1	12.88249	12.45505	33	41	68.69591	731.4113	Friday	601592	74	-14	2020-03-28	2020-03-08	2020-07-09	2020-05-10	69	89	-34	26	1	1	0	1	1	1	0	1
Washington, Oregon, US	41067	Oregon	2020-06-06	2020-03-23	2020-06-19	1	1	12.88249	12.55241	43	40.14286	68.69591	731.4113	Saturday	601592	75	-13	2020-03-28	2020-03-08	2020-07-09	2020-05-10	70	90	-33	27	1	1	0	1	1	1	0	1
Washington, Oregon, US	41067	Oregon	2020-06-07	2020-03-23	2020-06-19	1	1	13.13182	12.67352	51	39.57143	68.69591	731.4113	Sunday	601592	76	-12	2020-03-28	2020-03-08	2020-07-09	2020-05-10	71	91	-32	28	1	1	0	1	1	1	0	1
Washington, Oregon, US	41067	Oregon	2020-06-08	2020-03-23	2020-06-19	1	1	13.29805	12.80887	41	39.42857	68.69591	731.4113	Monday	601592	77	-11	2020-03-28	2020-03-08	2020-07-09	2020-05-10	72	92	-31	29	1	1	0	1	1	1	0	1
Washington, Oregon, US	41067	Oregon	2020-06-09	2020-03-23	2020-06-19	1	1	13.41441	12.95135	40	39.85714	68.69591	731.4113	Tuesday	601592	78	-10	2020-03-28	2020-03-08	2020-07-09	2020-05-10	73	93	-30	30	1	1	0	1	1	1	0	1
Washington, Oregon, US	41067	Oregon	2020-06-10	2020-03-23	2020-06-19	1	1	13.51414	13.0962	32	39.14286	68.69591	731.4113	Wednesday	601592	79	-9	2020-03-28	2020-03-08	2020-07-09	2020-05-10	74	94	-29	31	1	1	0	1	1	1	0	1
Washington, Oregon, US	41067	Oregon	2020-06-11	2020-03-23	2020-06-19	1	1	13.76348	13.26955	33	39	68.69591	731.4113	Thursday	601592	80	-8	2020-03-28	2020-03-08	2020-07-09	2020-05-10	75	95	-28	32	1	1	0	1	1	1	0	1
Washington, Oregon, US	41067	Oregon	2020-06-12	2020-03-23	2020-06-19	1	1	14.11255	13.44528	30	38.57143	68.69591	731.4113	Friday	601592	81	-7	2020-03-28	2020-03-08	2020-07-09	2020-05-10	76	96	-27	33	1	1	0	1	1	1	0	1
Washington, Oregon, US	41067	Oregon	2020-06-13	2020-03-23	2020-06-19	1	1	14.11255	13.621	45	38.85714	68.69591	731.4113	Saturday	601592	82	-6	2020-03-28	2020-03-08	2020-07-09	2020-05-10	77	97	-26	34	1	1	0	1	1	1	0	1
Washington, Oregon, US	41067	Oregon	2020-06-14	2020-03-23	2020-06-19	1	1	14.56136	13.82522	44	37.85714	68.69591	731.4113	Sunday	601592	83	-5	2020-03-28	2020-03-08	2020-07-09	2020-05-10	78	98	-25	35	1	1	0	1	1	1	0	1
Washington, Oregon, US	41067	Oregon	2020-06-15	2020-03-23	2020-06-19	1	1	14.8107	14.04132	46	38.57143	68.69591	731.4113	Monday	601592	84	-4	2020-03-28	2020-03-08	2020-07-09	2020-05-10	79	99	-24	36	1	1	0	1	1	1	0	1
Washington, Oregon, US	41067	Oregon	2020-06-16	2020-03-23	2020-06-19	1	1	15.42574	14.32865	40	38.57143	68.69591	731.4113	Tuesday	601592	85	-3	2020-03-28	2020-03-08	2020-07-09	2020-05-10	80	100	-23	37	1	1	0	1	1	1	0	1
Washington, Oregon, US	41067	Oregon	2020-06-17	2020-03-23	2020-06-19	1	1	15.79143	14.65398	38	39.42857	68.69591	731.4113	Wednesday	601592	86	-2	2020-03-28	2020-03-08	2020-07-09	2020-05-10	81	101	-22	38	1	1	0	1	1	1	0	1
Washington, Oregon, US	41067	Oregon	2020-06-18	2020-03-23	2020-06-19	1	1	16.207	15.00305	36	39.85714	68.69591	731.4113	Thursday	601592	87	-1	2020-03-28	2020-03-08	2020-07-09	2020-05-10	82	102	-21	39	1	1	0	1	1	1	0	1
Washington, Oregon, US	41067	Oregon	2020-06-19	2020-03-23	2020-06-19	0	1	16.48958	15.34262	30	39.85714	68.69591	731.4113	Friday	601592	88	0	2020-03-28	2020-03-08	2020-07-09	2020-05-10	83	103	-20	40	1	1	0	1	1	1	0	1
Washington, Oregon, US	41067	Oregon	2020-06-20	2020-03-23	2020-06-19	0	1	17.10462	15.77006	41	39.28571	68.69591	731.4113	Saturday	601592	89	1	2020-03-28	2020-03-08	2020-07-09	2020-05-10	84	104	-19	41	1	1	0	1	1	1	0	1
Washington, Oregon, US	41067	Oregon	2020-06-21	2020-03-23	2020-06-19	0	1	17.47031	16.18563	40	38.71429	68.69591	731.4113	Sunday	601592	90	2	2020-03-28	2020-03-08	2020-07-09	2020-05-10	85	105	-18	42	1	1	0	1	1	1	0	1
Washington, Oregon, US	41067	Oregon	2020-06-22	2020-03-23	2020-06-19	0	1	17.91912	16.62969	37	37.42857	68.69591	731.4113	Monday	601592	91	3	2020-03-28	2020-03-08	2020-07-09	2020-05-10	86	106	-17	43	1	1	0	1	1	1	0	1
Washington, Oregon, US	41067	Oregon	2020-06-23	2020-03-23	2020-06-19	0	1	18.61727	17.08562	35	36.71429	68.69591	731.4113	Tuesday	601592	92	4	2020-03-28	2020-03-08	2020-07-09	2020-05-10	87	107	-16	44	1	1	0	1	1	1	0	1
Washington, Oregon, US	41067	Oregon	2020-06-24	2020-03-23	2020-06-19	0	1	19.13257	17.56292	32	35.85714	68.69591	731.4113	Wednesday	601592	93	5	2020-03-28	2020-03-08	2020-07-09	2020-05-10	88	108	-15	45	1	1	0	1	1	1	0	1
Washington, Oregon, US	41067	Oregon	2020-06-25	2020-03-23	2020-06-19	0	1	19.53151	18.03785	30	35	68.69591	731.4113	Thursday	601592	94	6	2020-03-28	2020-03-08	2020-07-09	2020-05-10	89	109	-14	46	1	1	0	1	1	1	0	1
Washington, Oregon, US	41067	Oregon	2020-06-26	2020-03-23	2020-06-19	0	1	20.17979	18.56503	26	34.42857	68.69591	731.4113	Friday	601592	95	7	2020-03-28	2020-03-08	2020-07-09	2020-05-10	90	110	-13	47	1	1	0	1	1	1	0	1
Washington, Oregon, US	41067	Oregon	2020-06-27	2020-03-23	2020-06-19	0	1	20.91118	19.10882	40	34.28571	68.69591	731.4113	Saturday	601592	96	8	2020-03-28	2020-03-08	2020-07-09	2020-05-10	91	111	-12	48	1	1	0	1	1	1	0	1
Washington, Oregon, US	41067	Oregon	2020-06-28	2020-03-23	2020-06-19	0	1	21.39324	19.66924	49	35.57143	68.69591	731.4113	Sunday	601592	97	9	2020-03-28	2020-03-08	2020-07-09	2020-05-10	92	112	-11	49	1	1	0	1	1	1	0	1
Washington, Oregon, US	41067	Oregon	2020-06-29	2020-03-23	2020-06-19	0	1	21.85867	20.23203	48	37.14286	68.69591	731.4113	Monday	601592	98	10	2020-03-28	2020-03-08	2020-07-09	2020-05-10	93	113	-10	50	1	1	0	1	1	1	0	1
Washington, Oregon, US	41067	Oregon	2020-06-30	2020-03-23	2020-06-19	0	1	22.12463	20.73308	42	38.14286	68.69591	731.4113	Tuesday	601592	99	11	2020-03-28	2020-03-08	2020-07-09	2020-05-10	94	114	-9	51	1	1	0	1	1	1	0	1
Washington, Oregon, US	41067	Oregon	2020-07-01	2020-03-23	2020-06-19	0	1	22.92251	21.2745	35	38.57143	68.69591	731.4113	Wednesday	601592	100	12	2020-03-28	2020-03-08	2020-07-09	2020-05-10	95	115	-8	52	1	1	0	1	1	1	0	1
Washington, Oregon, US	41067	Oregon	2020-07-02	2020-03-23	2020-06-19	0	1	24.03622	21.91803	28	38.28571	68.69591	731.4113	Thursday	601592	101	13	2020-03-28	2020-03-08	2020-07-09	2020-05-10	96	116	-7	53	1	1	0	1	1	1	0	1
Washington, Oregon, US	41067	Oregon	2020-07-03	2020-03-23	2020-06-19	0	1	24.78424	22.57581	33	39.28571	68.69591	731.4113	Friday	601592	102	14	2020-03-28	2020-03-08	2020-07-09	2020-05-10	97	117	-6	54	1	1	0	1	1	1	0	1
Washington, Oregon, US	41067	Oregon	2020-07-04	2020-03-23	2020-06-19	0	1	25.49901	23.23122	44	39.85714	68.69591	731.4113	Saturday	601592	103	15	2020-03-28	2020-03-08	2020-07-09	2020-05-10	98	118	-5	55	1	1	0	1	1	1	0	1
Washington, Oregon, US	41067	Oregon	2020-07-05	2020-03-23	2020-06-19	0	1	26.36338	23.94124	45	39.28571	68.69591	731.4113	Sunday	601592	104	16	2020-03-28	2020-03-08	2020-07-09	2020-05-10	99	119	-4	56	1	1	0	1	1	1	0	1
Washington, Pennsylvania, US	42125	Pennsylvania	2020-03-01	2020-04-01	2020-06-05	1	0	0	20.81857	38	37.85714	84.24923	242.5002	Sunday	206865	-31	-96	2020-04-06	2020-03-17	2020-06-25	2020-04-26	-36	-16	-116	-56	0	0	0	0	1	0	1	0
Washington, Pennsylvania, US	42125	Pennsylvania	2020-03-02	2020-04-01	2020-06-05	1	0	0	17.65791	17	34.28571	84.24923	242.5002	Monday	206865	-30	-95	2020-04-06	2020-03-17	2020-06-25	2020-04-26	-35	-15	-115	-55	0	0	0	0	1	0	1	0
Washington, Pennsylvania, US	42125	Pennsylvania	2020-03-03	2020-04-01	2020-06-05	1	0	0	14.38326	14	31.28571	84.24923	242.5002	Tuesday	206865	-29	-94	2020-04-06	2020-03-17	2020-06-25	2020-04-26	-34	-14	-114	-54	0	0	0	0	1	0	1	0
Washington, Pennsylvania, US	42125	Pennsylvania	2020-03-04	2020-04-01	2020-06-05	1	0	0	10.94952	13	29.14286	84.24923	242.5002	Wednesday	206865	-28	-93	2020-04-06	2020-03-17	2020-06-25	2020-04-26	-33	-13	-113	-53	0	0	0	0	1	0	1	0
Washington, Pennsylvania, US	42125	Pennsylvania	2020-03-05	2020-04-01	2020-06-05	1	0	0	7.408913	13	26.28571	84.24923	242.5002	Thursday	206865	-27	-92	2020-04-06	2020-03-17	2020-06-25	2020-04-26	-32	-12	-112	-52	0	0	0	0	1	0	1	0
Washington, Pennsylvania, US	42125	Pennsylvania	2020-03-06	2020-04-01	2020-06-05	1	0	0	3.766197	12	21.71429	84.24923	242.5002	Friday	206865	-26	-91	2020-04-06	2020-03-17	2020-06-25	2020-04-26	-31	-11	-111	-51	0	0	0	0	1	0	1	0
Washington, Pennsylvania, US	42125	Pennsylvania	2020-03-07	2020-04-01	2020-06-05	1	0	0	0	22	18.42857	84.24923	242.5002	Saturday	206865	-25	-90	2020-04-06	2020-03-17	2020-06-25	2020-04-26	-30	-10	-110	-50	0	0	0	0	1	0	1	0
Washington, Pennsylvania, US	42125	Pennsylvania	2020-03-08	2020-04-01	2020-06-05	1	0	0	0	33	17.71429	84.24923	242.5002	Sunday	206865	-24	-89	2020-04-06	2020-03-17	2020-06-25	2020-04-26	-29	-9	-109	-49	0	0	0	0	1	0	1	0
Washington, Pennsylvania, US	42125	Pennsylvania	2020-03-09	2020-04-01	2020-06-05	1	0	0	0	13	17.14286	84.24923	242.5002	Monday	206865	-23	-88	2020-04-06	2020-03-17	2020-06-25	2020-04-26	-28	-8	-108	-48	0	0	0	0	1	0	1	0
Washington, Pennsylvania, US	42125	Pennsylvania	2020-03-10	2020-04-01	2020-06-05	1	0	0	0	17	17.57143	84.24923	242.5002	Tuesday	206865	-22	-87	2020-04-06	2020-03-17	2020-06-25	2020-04-26	-27	-7	-107	-47	0	0	0	0	1	0	1	0
Washington, Pennsylvania, US	42125	Pennsylvania	2020-03-11	2020-04-01	2020-06-05	1	0	0	0	12	17.42857	84.24923	242.5002	Wednesday	206865	-21	-86	2020-04-06	2020-03-17	2020-06-25	2020-04-26	-26	-6	-106	-46	0	0	0	0	1	0	1	0
Washington, Pennsylvania, US	42125	Pennsylvania	2020-03-12	2020-04-01	2020-06-05	1	0	0	0	12	17.28571	84.24923	242.5002	Thursday	206865	-20	-85	2020-04-06	2020-03-17	2020-06-25	2020-04-26	-25	-5	-105	-45	0	0	0	0	1	0	1	0
Washington, Pennsylvania, US	42125	Pennsylvania	2020-03-13	2020-04-01	2020-06-05	1	0	0.04834071	0.006905815	13	17.42857	84.24923	242.5002	Friday	206865	-19	-84	2020-04-06	2020-03-17	2020-06-25	2020-04-26	-24	-4	-104	-44	0	0	0	0	1	0	1	0
Washington, Pennsylvania, US	42125	Pennsylvania	2020-03-14	2020-04-01	2020-06-05	1	0	0.04834071	0.01381163	34	19.14286	84.24923	242.5002	Saturday	206865	-18	-83	2020-04-06	2020-03-17	2020-06-25	2020-04-26	-23	-3	-103	-43	0	0	0	0	1	0	1	0
Washington, Pennsylvania, US	42125	Pennsylvania	2020-03-15	2020-04-01	2020-06-05	1	0	0.04834071	0.02071745	53	22	84.24923	242.5002	Sunday	206865	-17	-82	2020-04-06	2020-03-17	2020-06-25	2020-04-26	-22	-2	-102	-42	0	0	0	0	1	0	1	0
Washington, Pennsylvania, US	42125	Pennsylvania	2020-03-16	2020-04-01	2020-06-05	1	0	0.04834071	0.02762326	27	24	84.24923	242.5002	Monday	206865	-16	-81	2020-04-06	2020-03-17	2020-06-25	2020-04-26	-21	-1	-101	-41	0	0	0	0	1	0	1	0
Washington, Pennsylvania, US	42125	Pennsylvania	2020-03-17	2020-04-01	2020-06-05	1	0	0.09668141	0.04143489	40	27.28571	84.24923	242.5002	Tuesday	206865	-15	-80	2020-04-06	2020-03-17	2020-06-25	2020-04-26	-20	0	-100	-40	0	0	0	0	1	0	1	0
Washington, Pennsylvania, US	42125	Pennsylvania	2020-03-18	2020-04-01	2020-06-05	1	0	0.09668141	0.05524652	42	31.57143	84.24923	242.5002	Wednesday	206865	-14	-79	2020-04-06	2020-03-17	2020-06-25	2020-04-26	-19	1	-99	-39	0	1	0	0	1	0	1	1
Washington, Pennsylvania, US	42125	Pennsylvania	2020-03-19	2020-04-01	2020-06-05	1	0	0.1450221	0.07596397	41	35.71429	84.24923	242.5002	Thursday	206865	-13	-78	2020-04-06	2020-03-17	2020-06-25	2020-04-26	-18	2	-98	-38	0	1	0	0	1	0	1	1
Washington, Pennsylvania, US	42125	Pennsylvania	2020-03-20	2020-04-01	2020-06-05	1	0	0.1450221	0.0897756	42	39.85714	84.24923	242.5002	Friday	206865	-12	-77	2020-04-06	2020-03-17	2020-06-25	2020-04-26	-17	3	-97	-37	0	1	0	0	1	0	1	1
Washington, Pennsylvania, US	42125	Pennsylvania	2020-03-21	2020-04-01	2020-06-05	1	0	0.2417035	0.1173989	61	43.71429	84.24923	242.5002	Saturday	206865	-11	-76	2020-04-06	2020-03-17	2020-06-25	2020-04-26	-16	4	-96	-36	0	1	0	0	1	0	1	1
Washington, Pennsylvania, US	42125	Pennsylvania	2020-03-22	2020-04-01	2020-06-05	1	0	0.3383849	0.1588337	67	45.71429	84.24923	242.5002	Sunday	206865	-10	-75	2020-04-06	2020-03-17	2020-06-25	2020-04-26	-15	5	-95	-35	0	1	0	0	1	0	1	1
Washington, Pennsylvania, US	42125	Pennsylvania	2020-03-23	2020-04-01	2020-06-05	1	0	0.3383849	0.2002686	56	49.85714	84.24923	242.5002	Monday	206865	-9	-74	2020-04-06	2020-03-17	2020-06-25	2020-04-26	-14	6	-94	-34	0	1	0	0	1	0	1	1
Washington, Pennsylvania, US	42125	Pennsylvania	2020-03-24	2020-04-01	2020-06-05	1	0	0.4350663	0.2486093	53	51.71429	84.24923	242.5002	Tuesday	206865	-8	-73	2020-04-06	2020-03-17	2020-06-25	2020-04-26	-13	7	-93	-33	0	1	0	0	1	0	1	1
Washington, Pennsylvania, US	42125	Pennsylvania	2020-03-25	2020-04-01	2020-06-05	1	0	0.4834071	0.3038559	53	53.28571	84.24923	242.5002	Wednesday	206865	-7	-72	2020-04-06	2020-03-17	2020-06-25	2020-04-26	-12	8	-92	-32	0	1	0	0	1	0	1	1
Washington, Pennsylvania, US	42125	Pennsylvania	2020-03-26	2020-04-01	2020-06-05	1	0	0.5800885	0.3660082	47	54.14286	84.24923	242.5002	Thursday	206865	-6	-71	2020-04-06	2020-03-17	2020-06-25	2020-04-26	-11	9	-91	-31	0	1	0	0	1	0	1	1
Washington, Pennsylvania, US	42125	Pennsylvania	2020-03-27	2020-04-01	2020-06-05	1	0	0.6767699	0.4419722	50	55.28571	84.24923	242.5002	Friday	206865	-5	-70	2020-04-06	2020-03-17	2020-06-25	2020-04-26	-10	10	-90	-30	0	1	0	0	1	0	1	1
Washington, Pennsylvania, US	42125	Pennsylvania	2020-03-28	2020-04-01	2020-06-05	1	0	1.111836	0.5662768	64	55.71429	84.24923	242.5002	Saturday	206865	-4	-69	2020-04-06	2020-03-17	2020-06-25	2020-04-26	-9	11	-89	-29	0	1	0	0	1	0	1	1
Washington, Pennsylvania, US	42125	Pennsylvania	2020-03-29	2020-04-01	2020-06-05	1	0	1.160177	0.6836757	66	55.57143	84.24923	242.5002	Sunday	206865	-3	-68	2020-04-06	2020-03-17	2020-06-25	2020-04-26	-8	12	-88	-28	0	1	0	0	1	0	1	1
Washington, Pennsylvania, US	42125	Pennsylvania	2020-03-30	2020-04-01	2020-06-05	1	0	1.256858	0.8148862	55	55.42857	84.24923	242.5002	Monday	206865	-2	-67	2020-04-06	2020-03-17	2020-06-25	2020-04-26	-7	13	-87	-27	0	1	0	0	1	0	1	1
Washington, Pennsylvania, US	42125	Pennsylvania	2020-03-31	2020-04-01	2020-06-05	1	0	1.595243	0.9806257	52	55.28571	84.24923	242.5002	Tuesday	206865	-1	-66	2020-04-06	2020-03-17	2020-06-25	2020-04-26	-6	14	-86	-26	0	1	0	0	1	0	1	1
Washington, Pennsylvania, US	42125	Pennsylvania	2020-04-01	2020-04-01	2020-06-05	1	0	1.691925	1.153271	51	55	84.24923	242.5002	Wednesday	206865	0	-65	2020-04-06	2020-03-17	2020-06-25	2020-04-26	-5	15	-85	-25	0	1	0	0	1	0	1	1
Washington, Pennsylvania, US	42125	Pennsylvania	2020-04-02	2020-04-01	2020-06-05	1	1	1.836947	1.332822	52	55.71429	84.24923	242.5002	Thursday	206865	1	-64	2020-04-06	2020-03-17	2020-06-25	2020-04-26	-4	16	-84	-24	0	1	0	0	1	0	1	1
Washington, Pennsylvania, US	42125	Pennsylvania	2020-04-03	2020-04-01	2020-06-05	1	1	1.933628	1.512373	46	55.14286	84.24923	242.5002	Friday	206865	2	-63	2020-04-06	2020-03-17	2020-06-25	2020-04-26	-3	17	-83	-23	0	1	0	0	1	0	1	1
Washington, Pennsylvania, US	42125	Pennsylvania	2020-04-04	2020-04-01	2020-06-05	1	1	2.223672	1.671207	58	54.28571	84.24923	242.5002	Saturday	206865	3	-62	2020-04-06	2020-03-17	2020-06-25	2020-04-26	-2	18	-82	-22	0	1	0	0	1	0	1	1
Washington, Pennsylvania, US	42125	Pennsylvania	2020-04-05	2020-04-01	2020-06-05	1	1	2.417035	1.850758	68	54.57143	84.24923	242.5002	Sunday	206865	4	-61	2020-04-06	2020-03-17	2020-06-25	2020-04-26	-1	19	-81	-21	0	1	0	0	1	0	1	1
Washington, Pennsylvania, US	42125	Pennsylvania	2020-04-06	2020-04-01	2020-06-05	1	1	2.562057	2.037215	51	54	84.24923	242.5002	Monday	206865	5	-60	2020-04-06	2020-03-17	2020-06-25	2020-04-26	0	20	-80	-20	0	1	0	0	1	0	1	1
Washington, Pennsylvania, US	42125	Pennsylvania	2020-04-07	2020-04-01	2020-06-05	1	1	2.75542	2.202955	56	54.57143	84.24923	242.5002	Tuesday	206865	6	-59	2020-04-06	2020-03-17	2020-06-25	2020-04-26	1	21	-79	-19	1	1	0	0	1	1	1	1
Washington, Pennsylvania, US	42125	Pennsylvania	2020-04-08	2020-04-01	2020-06-05	1	1	2.852102	2.368695	49	54.28571	84.24923	242.5002	Wednesday	206865	7	-58	2020-04-06	2020-03-17	2020-06-25	2020-04-26	2	22	-78	-18	1	1	0	0	1	1	1	1
Washington, Pennsylvania, US	42125	Pennsylvania	2020-04-09	2020-04-01	2020-06-05	1	1	3.045464	2.54134	51	54.14286	84.24923	242.5002	Thursday	206865	8	-57	2020-04-06	2020-03-17	2020-06-25	2020-04-26	3	23	-77	-17	1	1	0	0	1	1	1	1
Washington, Pennsylvania, US	42125	Pennsylvania	2020-04-10	2020-04-01	2020-06-05	1	1	3.190487	2.720891	50	54.71429	84.24923	242.5002	Friday	206865	9	-56	2020-04-06	2020-03-17	2020-06-25	2020-04-26	4	24	-76	-16	1	1	0	0	1	1	1	1
Washington, Pennsylvania, US	42125	Pennsylvania	2020-04-11	2020-04-01	2020-06-05	1	1	3.190487	2.859007	57	54.57143	84.24923	242.5002	Saturday	206865	10	-55	2020-04-06	2020-03-17	2020-06-25	2020-04-26	5	25	-75	-15	1	1	0	0	1	1	1	1
Washington, Pennsylvania, US	42125	Pennsylvania	2020-04-12	2020-04-01	2020-06-05	1	1	3.287168	2.983312	75	55.57143	84.24923	242.5002	Sunday	206865	11	-54	2020-04-06	2020-03-17	2020-06-25	2020-04-26	6	26	-74	-14	1	1	0	0	1	1	1	1
Washington, Pennsylvania, US	42125	Pennsylvania	2020-04-13	2020-04-01	2020-06-05	1	1	3.335509	3.093805	58	56.57143	84.24923	242.5002	Monday	206865	12	-53	2020-04-06	2020-03-17	2020-06-25	2020-04-26	7	27	-73	-13	1	1	0	0	1	1	1	1
Washington, Pennsylvania, US	42125	Pennsylvania	2020-04-14	2020-04-01	2020-06-05	1	1	3.383849	3.183581	52	56	84.24923	242.5002	Tuesday	206865	13	-52	2020-04-06	2020-03-17	2020-06-25	2020-04-26	8	28	-72	-12	1	1	0	0	1	1	1	1
Washington, Pennsylvania, US	42125	Pennsylvania	2020-04-15	2020-04-01	2020-06-05	1	1	3.43219	3.266451	51	56.28571	84.24923	242.5002	Wednesday	206865	14	-51	2020-04-06	2020-03-17	2020-06-25	2020-04-26	9	29	-71	-11	1	1	0	0	1	1	1	1
Washington, Pennsylvania, US	42125	Pennsylvania	2020-04-16	2020-04-01	2020-06-05	1	1	3.528871	3.335509	51	56.28571	84.24923	242.5002	Thursday	206865	15	-50	2020-04-06	2020-03-17	2020-06-25	2020-04-26	10	30	-70	-10	1	1	0	0	1	1	1	1
Washington, Pennsylvania, US	42125	Pennsylvania	2020-04-17	2020-04-01	2020-06-05	1	1	3.625553	3.397661	49	56.14286	84.24923	242.5002	Friday	206865	16	-49	2020-04-06	2020-03-17	2020-06-25	2020-04-26	11	31	-69	-9	1	1	0	0	1	1	1	1
Washington, Pennsylvania, US	42125	Pennsylvania	2020-04-18	2020-04-01	2020-06-05	1	1	3.818916	3.487437	57	56.14286	84.24923	242.5002	Saturday	206865	17	-48	2020-04-06	2020-03-17	2020-06-25	2020-04-26	12	32	-68	-8	1	1	0	0	1	1	1	1
Washington, Pennsylvania, US	42125	Pennsylvania	2020-04-19	2020-04-01	2020-06-05	1	1	3.963938	3.584118	65	54.71429	84.24923	242.5002	Sunday	206865	18	-47	2020-04-06	2020-03-17	2020-06-25	2020-04-26	13	33	-67	-7	1	1	0	0	1	1	1	1
Washington, Pennsylvania, US	42125	Pennsylvania	2020-04-20	2020-04-01	2020-06-05	1	1	4.012279	3.680799	48	53.28571	84.24923	242.5002	Monday	206865	19	-46	2020-04-06	2020-03-17	2020-06-25	2020-04-26	14	34	-66	-6	1	1	0	0	1	1	1	1
Washington, Pennsylvania, US	42125	Pennsylvania	2020-04-21	2020-04-01	2020-06-05	1	1	4.157301	3.791292	49	52.85714	84.24923	242.5002	Tuesday	206865	20	-45	2020-04-06	2020-03-17	2020-06-25	2020-04-26	15	35	-65	-5	1	1	0	0	1	1	1	1
Washington, Pennsylvania, US	42125	Pennsylvania	2020-04-22	2020-04-01	2020-06-05	1	1	4.205641	3.901785	45	52	84.24923	242.5002	Wednesday	206865	21	-44	2020-04-06	2020-03-17	2020-06-25	2020-04-26	16	36	-64	-4	1	1	0	0	1	1	1	1
Washington, Pennsylvania, US	42125	Pennsylvania	2020-04-23	2020-04-01	2020-06-05	1	1	4.447345	4.032996	49	51.71429	84.24923	242.5002	Thursday	206865	22	-43	2020-04-06	2020-03-17	2020-06-25	2020-04-26	17	37	-63	-3	1	1	0	0	1	1	1	1
Washington, Pennsylvania, US	42125	Pennsylvania	2020-04-24	2020-04-01	2020-06-05	1	1	4.640708	4.178018	43	50.85714	84.24923	242.5002	Friday	206865	23	-42	2020-04-06	2020-03-17	2020-06-25	2020-04-26	18	38	-62	-2	1	1	0	0	1	1	1	1
Washington, Pennsylvania, US	42125	Pennsylvania	2020-04-25	2020-04-01	2020-06-05	1	1	4.78573	4.316134	48	49.57143	84.24923	242.5002	Saturday	206865	24	-41	2020-04-06	2020-03-17	2020-06-25	2020-04-26	19	39	-61	-1	1	1	0	0	1	1	1	1
Washington, Pennsylvania, US	42125	Pennsylvania	2020-04-26	2020-04-01	2020-06-05	1	1	4.882411	4.447345	68	50	84.24923	242.5002	Sunday	206865	25	-40	2020-04-06	2020-03-17	2020-06-25	2020-04-26	20	40	-60	0	1	1	0	0	1	1	0	1
Washington, Pennsylvania, US	42125	Pennsylvania	2020-04-27	2020-04-01	2020-06-05	1	1	5.172455	4.613084	44	49.42857	84.24923	242.5002	Monday	206865	26	-39	2020-04-06	2020-03-17	2020-06-25	2020-04-26	21	41	-59	1	1	1	0	1	1	1	0	1
Washington, Pennsylvania, US	42125	Pennsylvania	2020-04-28	2020-04-01	2020-06-05	1	1	5.269137	4.771918	47	49.14286	84.24923	242.5002	Tuesday	206865	27	-38	2020-04-06	2020-03-17	2020-06-25	2020-04-26	22	42	-58	2	1	1	0	1	1	1	0	1
Washington, Pennsylvania, US	42125	Pennsylvania	2020-04-29	2020-04-01	2020-06-05	1	1	5.4625	4.951469	41	48.57143	84.24923	242.5002	Wednesday	206865	28	-37	2020-04-06	2020-03-17	2020-06-25	2020-04-26	23	43	-57	3	1	1	0	1	1	1	0	1
Washington, Pennsylvania, US	42125	Pennsylvania	2020-04-30	2020-04-01	2020-06-05	1	1	5.559181	5.110303	42	47.57143	84.24923	242.5002	Thursday	206865	29	-36	2020-04-06	2020-03-17	2020-06-25	2020-04-26	24	44	-56	4	1	1	0	1	1	1	0	1
Washington, Pennsylvania, US	42125	Pennsylvania	2020-05-01	2020-04-01	2020-06-05	1	1	5.607522	5.248419	36	46.57143	84.24923	242.5002	Friday	206865	30	-35	2020-04-06	2020-03-17	2020-06-25	2020-04-26	25	45	-55	5	1	1	0	1	1	1	0	1
Washington, Pennsylvania, US	42125	Pennsylvania	2020-05-02	2020-04-01	2020-06-05	1	1	5.704203	5.37963	40	45.42857	84.24923	242.5002	Saturday	206865	31	-34	2020-04-06	2020-03-17	2020-06-25	2020-04-26	26	46	-54	6	1	1	0	1	1	1	0	1
Washington, Pennsylvania, US	42125	Pennsylvania	2020-05-03	2020-04-01	2020-06-05	1	1	5.752544	5.503935	53	43.28571	84.24923	242.5002	Sunday	206865	32	-33	2020-04-06	2020-03-17	2020-06-25	2020-04-26	27	47	-53	7	1	1	0	1	1	1	0	1
Washington, Pennsylvania, US	42125	Pennsylvania	2020-05-04	2020-04-01	2020-06-05	1	1	5.800885	5.59371	38	42.42857	84.24923	242.5002	Monday	206865	33	-32	2020-04-06	2020-03-17	2020-06-25	2020-04-26	28	48	-52	8	1	1	0	1	1	1	0	1
Washington, Pennsylvania, US	42125	Pennsylvania	2020-05-05	2020-04-01	2020-06-05	1	1	5.800885	5.669674	40	41.42857	84.24923	242.5002	Tuesday	206865	34	-31	2020-04-06	2020-03-17	2020-06-25	2020-04-26	29	49	-51	9	1	1	0	1	1	1	0	1
Washington, Pennsylvania, US	42125	Pennsylvania	2020-05-06	2020-04-01	2020-06-05	1	1	5.849225	5.724921	39	41.14286	84.24923	242.5002	Wednesday	206865	35	-30	2020-04-06	2020-03-17	2020-06-25	2020-04-26	30	50	-50	10	1	1	0	1	1	1	0	1
Washington, Pennsylvania, US	42125	Pennsylvania	2020-05-07	2020-04-01	2020-06-05	1	1	5.800885	5.75945	35	40.14286	84.24923	242.5002	Thursday	206865	36	-29	2020-04-06	2020-03-17	2020-06-25	2020-04-26	31	51	-49	11	1	1	0	1	1	1	0	1
Washington, Pennsylvania, US	42125	Pennsylvania	2020-05-08	2020-04-01	2020-06-05	1	1	5.849225	5.793979	34	39.85714	84.24923	242.5002	Friday	206865	37	-28	2020-04-06	2020-03-17	2020-06-25	2020-04-26	32	52	-48	12	1	1	0	1	1	1	0	1
Washington, Pennsylvania, US	42125	Pennsylvania	2020-05-09	2020-04-01	2020-06-05	1	1	5.994247	5.835414	41	40	84.24923	242.5002	Saturday	206865	38	-27	2020-04-06	2020-03-17	2020-06-25	2020-04-26	33	53	-47	13	1	1	0	1	1	1	0	1
Washington, Pennsylvania, US	42125	Pennsylvania	2020-05-10	2020-04-01	2020-06-05	1	1	5.994247	5.869943	47	39.14286	84.24923	242.5002	Sunday	206865	39	-26	2020-04-06	2020-03-17	2020-06-25	2020-04-26	34	54	-46	14	1	1	0	1	1	1	0	1
Washington, Pennsylvania, US	42125	Pennsylvania	2020-05-11	2020-04-01	2020-06-05	1	1	5.994247	5.897566	41	39.57143	84.24923	242.5002	Monday	206865	40	-25	2020-04-06	2020-03-17	2020-06-25	2020-04-26	35	55	-45	15	1	1	0	1	1	1	0	1
Washington, Pennsylvania, US	42125	Pennsylvania	2020-05-12	2020-04-01	2020-06-05	1	1	6.090929	5.939001	37	39.14286	84.24923	242.5002	Tuesday	206865	41	-24	2020-04-06	2020-03-17	2020-06-25	2020-04-26	36	56	-44	16	1	1	0	1	1	1	0	1
Washington, Pennsylvania, US	42125	Pennsylvania	2020-05-13	2020-04-01	2020-06-05	1	1	6.13927	5.980436	33	38.28571	84.24923	242.5002	Wednesday	206865	42	-23	2020-04-06	2020-03-17	2020-06-25	2020-04-26	37	57	-43	17	1	1	0	1	1	1	0	1
Washington, Pennsylvania, US	42125	Pennsylvania	2020-05-14	2020-04-01	2020-06-05	1	1	6.235951	6.042588	32	37.85714	84.24923	242.5002	Thursday	206865	43	-22	2020-04-06	2020-03-17	2020-06-25	2020-04-26	38	58	-42	18	1	1	0	1	1	1	0	1
Washington, Pennsylvania, US	42125	Pennsylvania	2020-05-15	2020-04-01	2020-06-05	1	1	6.235951	6.097835	25	36.57143	84.24923	242.5002	Friday	206865	44	-21	2020-04-06	2020-03-17	2020-06-25	2020-04-26	39	59	-41	19	1	1	0	1	1	1	0	1
Washington, Pennsylvania, US	42125	Pennsylvania	2020-05-16	2020-04-01	2020-06-05	1	1	6.284292	6.13927	33	35.42857	84.24923	242.5002	Saturday	206865	45	-20	2020-04-06	2020-03-17	2020-06-25	2020-04-26	40	60	-40	20	1	1	0	1	1	1	0	1
Washington, Pennsylvania, US	42125	Pennsylvania	2020-05-17	2020-04-01	2020-06-05	1	1	6.332632	6.18761	50	35.85714	84.24923	242.5002	Sunday	206865	46	-19	2020-04-06	2020-03-17	2020-06-25	2020-04-26	41	61	-39	21	1	1	0	1	1	1	0	1
Washington, Pennsylvania, US	42125	Pennsylvania	2020-05-18	2020-04-01	2020-06-05	1	1	6.429314	6.249763	31	34.42857	84.24923	242.5002	Monday	206865	47	-18	2020-04-06	2020-03-17	2020-06-25	2020-04-26	42	62	-38	22	1	1	0	1	1	1	0	1
Washington, Pennsylvania, US	42125	Pennsylvania	2020-05-19	2020-04-01	2020-06-05	1	1	6.284292	6.277386	30	33.42857	84.24923	242.5002	Tuesday	206865	48	-17	2020-04-06	2020-03-17	2020-06-25	2020-04-26	43	63	-37	23	1	1	0	1	1	1	0	1
Washington, Pennsylvania, US	42125	Pennsylvania	2020-05-20	2020-04-01	2020-06-05	1	1	6.284292	6.298103	29	32.85714	84.24923	242.5002	Wednesday	206865	49	-16	2020-04-06	2020-03-17	2020-06-25	2020-04-26	44	64	-36	24	1	1	0	1	1	1	0	1
Washington, Pennsylvania, US	42125	Pennsylvania	2020-05-21	2020-04-01	2020-06-05	1	1	6.284292	6.305009	28	32.28571	84.24923	242.5002	Thursday	206865	50	-15	2020-04-06	2020-03-17	2020-06-25	2020-04-26	45	65	-35	25	1	1	0	1	1	1	0	1
Washington, Pennsylvania, US	42125	Pennsylvania	2020-05-22	2020-04-01	2020-06-05	1	1	6.477655	6.339538	24	32.14286	84.24923	242.5002	Friday	206865	51	-14	2020-04-06	2020-03-17	2020-06-25	2020-04-26	46	66	-34	26	1	1	0	1	1	1	0	1
Washington, Pennsylvania, US	42125	Pennsylvania	2020-05-23	2020-04-01	2020-06-05	1	1	6.525995	6.374067	30	31.71429	84.24923	242.5002	Saturday	206865	52	-13	2020-04-06	2020-03-17	2020-06-25	2020-04-26	47	67	-33	27	1	1	0	1	1	1	0	1
Washington, Pennsylvania, US	42125	Pennsylvania	2020-05-24	2020-04-01	2020-06-05	1	1	6.671017	6.422408	39	30.14286	84.24923	242.5002	Sunday	206865	53	-12	2020-04-06	2020-03-17	2020-06-25	2020-04-26	48	68	-32	28	1	1	0	1	1	1	0	1
Washington, Pennsylvania, US	42125	Pennsylvania	2020-05-25	2020-04-01	2020-06-05	1	1	6.671017	6.456937	42	31.71429	84.24923	242.5002	Monday	206865	54	-11	2020-04-06	2020-03-17	2020-06-25	2020-04-26	49	69	-31	29	1	1	0	1	1	1	0	1
Washington, Pennsylvania, US	42125	Pennsylvania	2020-05-26	2020-04-01	2020-06-05	1	1	6.671017	6.512184	29	31.57143	84.24923	242.5002	Tuesday	206865	55	-10	2020-04-06	2020-03-17	2020-06-25	2020-04-26	50	70	-30	30	1	1	0	1	1	1	0	1
Washington, Pennsylvania, US	42125	Pennsylvania	2020-05-27	2020-04-01	2020-06-05	1	1	6.671017	6.56743	24	30.85714	84.24923	242.5002	Wednesday	206865	56	-9	2020-04-06	2020-03-17	2020-06-25	2020-04-26	51	71	-29	31	1	1	0	1	1	1	0	1
Washington, Pennsylvania, US	42125	Pennsylvania	2020-05-28	2020-04-01	2020-06-05	1	1	6.719358	6.629582	25	30.42857	84.24923	242.5002	Thursday	206865	57	-8	2020-04-06	2020-03-17	2020-06-25	2020-04-26	52	72	-28	32	1	1	0	1	1	1	0	1
Washington, Pennsylvania, US	42125	Pennsylvania	2020-05-29	2020-04-01	2020-06-05	1	1	6.719358	6.664112	22	30.14286	84.24923	242.5002	Friday	206865	58	-7	2020-04-06	2020-03-17	2020-06-25	2020-04-26	53	73	-27	33	1	1	0	1	1	1	0	1
Washington, Pennsylvania, US	42125	Pennsylvania	2020-05-30	2020-04-01	2020-06-05	1	1	6.719358	6.691735	29	30	84.24923	242.5002	Saturday	206865	59	-6	2020-04-06	2020-03-17	2020-06-25	2020-04-26	54	74	-26	34	1	1	0	1	1	1	0	1
Washington, Pennsylvania, US	42125	Pennsylvania	2020-05-31	2020-04-01	2020-06-05	1	1	6.719358	6.698641	40	30.14286	84.24923	242.5002	Sunday	206865	60	-5	2020-04-06	2020-03-17	2020-06-25	2020-04-26	55	75	-25	35	1	1	0	1	1	1	0	1
Washington, Pennsylvania, US	42125	Pennsylvania	2020-06-01	2020-04-01	2020-06-05	1	1	6.767699	6.712452	24	27.57143	84.24923	242.5002	Monday	206865	61	-4	2020-04-06	2020-03-17	2020-06-25	2020-04-26	56	76	-24	36	1	1	0	1	1	1	0	1
Washington, Pennsylvania, US	42125	Pennsylvania	2020-06-02	2020-04-01	2020-06-05	1	1	6.767699	6.726264	22	26.57143	84.24923	242.5002	Tuesday	206865	62	-3	2020-04-06	2020-03-17	2020-06-25	2020-04-26	57	77	-23	37	1	1	0	1	1	1	0	1
Washington, Pennsylvania, US	42125	Pennsylvania	2020-06-03	2020-04-01	2020-06-05	1	1	6.767699	6.740075	28	27.14286	84.24923	242.5002	Wednesday	206865	63	-2	2020-04-06	2020-03-17	2020-06-25	2020-04-26	58	78	-22	38	1	1	0	1	1	1	0	1
Washington, Pennsylvania, US	42125	Pennsylvania	2020-06-04	2020-04-01	2020-06-05	1	1	6.767699	6.746981	24	27	84.24923	242.5002	Thursday	206865	64	-1	2020-04-06	2020-03-17	2020-06-25	2020-04-26	59	79	-21	39	1	1	0	1	1	1	0	1
Washington, Pennsylvania, US	42125	Pennsylvania	2020-06-05	2020-04-01	2020-06-05	0	1	6.816039	6.760793	18	26.42857	84.24923	242.5002	Friday	206865	65	0	2020-04-06	2020-03-17	2020-06-25	2020-04-26	60	80	-20	40	1	1	0	1	1	1	0	1
Washington, Pennsylvania, US	42125	Pennsylvania	2020-06-06	2020-04-01	2020-06-05	0	1	7.057743	6.809134	26	26	84.24923	242.5002	Saturday	206865	66	1	2020-04-06	2020-03-17	2020-06-25	2020-04-26	61	81	-19	41	1	1	0	1	1	1	0	1
Washington, Pennsylvania, US	42125	Pennsylvania	2020-06-07	2020-04-01	2020-06-05	0	1	7.106084	6.86438	37	25.57143	84.24923	242.5002	Sunday	206865	67	2	2020-04-06	2020-03-17	2020-06-25	2020-04-26	62	82	-18	42	1	1	0	1	1	1	0	1
Washington, Pennsylvania, US	42125	Pennsylvania	2020-06-08	2020-04-01	2020-06-05	0	1	7.202765	6.926532	22	25.28571	84.24923	242.5002	Monday	206865	68	3	2020-04-06	2020-03-17	2020-06-25	2020-04-26	63	83	-17	43	1	1	0	1	1	1	0	1
Washington, Pennsylvania, US	42125	Pennsylvania	2020-06-09	2020-04-01	2020-06-05	0	1	7.251106	6.995591	22	25.28571	84.24923	242.5002	Tuesday	206865	69	4	2020-04-06	2020-03-17	2020-06-25	2020-04-26	64	84	-16	44	1	1	0	1	1	1	0	1
Washington, Pennsylvania, US	42125	Pennsylvania	2020-06-10	2020-04-01	2020-06-05	0	1	7.299446	7.071555	23	24.57143	84.24923	242.5002	Wednesday	206865	70	5	2020-04-06	2020-03-17	2020-06-25	2020-04-26	65	85	-15	45	1	1	0	1	1	1	0	1
Washington, Pennsylvania, US	42125	Pennsylvania	2020-06-11	2020-04-01	2020-06-05	0	1	7.299446	7.147519	19	23.85714	84.24923	242.5002	Thursday	206865	71	6	2020-04-06	2020-03-17	2020-06-25	2020-04-26	66	86	-14	46	1	1	0	1	1	1	0	1
Washington, Pennsylvania, US	42125	Pennsylvania	2020-06-12	2020-04-01	2020-06-05	0	1	7.396128	7.230388	18	23.85714	84.24923	242.5002	Friday	206865	72	7	2020-04-06	2020-03-17	2020-06-25	2020-04-26	67	87	-13	47	1	1	0	1	1	1	0	1
Washington, Pennsylvania, US	42125	Pennsylvania	2020-06-13	2020-04-01	2020-06-05	0	1	7.492809	7.292541	25	23.71429	84.24923	242.5002	Saturday	206865	73	8	2020-04-06	2020-03-17	2020-06-25	2020-04-26	68	88	-12	48	1	1	0	1	1	1	0	1
Washington, Pennsylvania, US	42125	Pennsylvania	2020-06-14	2020-04-01	2020-06-05	0	1	7.492809	7.347787	38	23.85714	84.24923	242.5002	Sunday	206865	74	9	2020-04-06	2020-03-17	2020-06-25	2020-04-26	69	89	-11	49	1	1	0	1	1	1	0	1
Washington, Pennsylvania, US	42125	Pennsylvania	2020-06-15	2020-04-01	2020-06-05	0	1	7.54115	7.396128	32	25.28571	84.24923	242.5002	Monday	206865	75	10	2020-04-06	2020-03-17	2020-06-25	2020-04-26	70	90	-10	50	1	1	0	1	1	1	0	1
Washington, Pennsylvania, US	42125	Pennsylvania	2020-06-16	2020-04-01	2020-06-05	0	1	7.54115	7.437563	25	25.71429	84.24923	242.5002	Tuesday	206865	76	11	2020-04-06	2020-03-17	2020-06-25	2020-04-26	71	91	-9	51	1	1	0	1	1	1	0	1
Washington, Pennsylvania, US	42125	Pennsylvania	2020-06-17	2020-04-01	2020-06-05	0	1	7.637831	7.485904	25	26	84.24923	242.5002	Wednesday	206865	77	12	2020-04-06	2020-03-17	2020-06-25	2020-04-26	72	92	-8	52	1	1	0	1	1	1	0	1
Washington, Pennsylvania, US	42125	Pennsylvania	2020-06-18	2020-04-01	2020-06-05	0	1	7.637831	7.534244	24	26.71429	84.24923	242.5002	Thursday	206865	78	13	2020-04-06	2020-03-17	2020-06-25	2020-04-26	73	93	-7	53	1	1	0	1	1	1	0	1
Washington, Pennsylvania, US	42125	Pennsylvania	2020-06-19	2020-04-01	2020-06-05	0	1	7.831194	7.596397	23	27.42857	84.24923	242.5002	Friday	206865	79	14	2020-04-06	2020-03-17	2020-06-25	2020-04-26	74	94	-6	54	1	1	0	1	1	1	0	1
Washington, Pennsylvania, US	42125	Pennsylvania	2020-06-20	2020-04-01	2020-06-05	0	1	7.976216	7.665455	25	27.42857	84.24923	242.5002	Saturday	206865	80	15	2020-04-06	2020-03-17	2020-06-25	2020-04-26	75	95	-5	55	1	1	0	1	1	1	0	1
Washington, Pennsylvania, US	42125	Pennsylvania	2020-06-21	2020-04-01	2020-06-05	0	1	8.121238	7.75523	31	26.42857	84.24923	242.5002	Sunday	206865	81	16	2020-04-06	2020-03-17	2020-06-25	2020-04-26	76	96	-4	56	1	1	0	1	1	1	0	1
Washington, Pennsylvania, US	42125	Pennsylvania	2020-06-22	2020-04-01	2020-06-05	0	1	8.121238	7.8381	28	25.85714	84.24923	242.5002	Monday	206865	82	17	2020-04-06	2020-03-17	2020-06-25	2020-04-26	77	97	-3	57	1	1	0	1	1	1	0	1
Washington, Pennsylvania, US	42125	Pennsylvania	2020-06-23	2020-04-01	2020-06-05	0	1	8.266261	7.941687	25	25.85714	84.24923	242.5002	Tuesday	206865	83	18	2020-04-06	2020-03-17	2020-06-25	2020-04-26	78	98	-2	58	1	1	0	1	1	1	0	1
Washington, Pennsylvania, US	42125	Pennsylvania	2020-06-24	2020-04-01	2020-06-05	0	1	8.507964	8.065992	26	26	84.24923	242.5002	Wednesday	206865	84	19	2020-04-06	2020-03-17	2020-06-25	2020-04-26	79	99	-1	59	1	1	0	1	1	1	0	1
Washington, Pennsylvania, US	42125	Pennsylvania	2020-06-25	2020-04-01	2020-06-05	0	1	8.89469	8.245543	26	26.28571	84.24923	242.5002	Thursday	206865	85	20	2020-04-06	2020-03-17	2020-06-25	2020-04-26	80	100	0	60	1	1	0	1	0	1	0	1
Washington, Pennsylvania, US	42125	Pennsylvania	2020-06-26	2020-04-01	2020-06-05	0	1	9.039712	8.418189	24	26.42857	84.24923	242.5002	Friday	206865	86	21	2020-04-06	2020-03-17	2020-06-25	2020-04-26	81	101	1	61	1	1	1	1	0	1	0	1
Washington, Pennsylvania, US	42125	Pennsylvania	2020-06-27	2020-04-01	2020-06-05	0	1	9.523119	8.639175	35	27.85714	84.24923	242.5002	Saturday	206865	87	22	2020-04-06	2020-03-17	2020-06-25	2020-04-26	82	102	2	62	1	1	1	1	0	1	0	1
Washington, Pennsylvania, US	42125	Pennsylvania	2020-06-28	2020-04-01	2020-06-05	0	1	10.19989	8.936125	39	29	84.24923	242.5002	Sunday	206865	88	23	2020-04-06	2020-03-17	2020-06-25	2020-04-26	83	103	3	63	1	1	1	1	0	1	0	1
Washington, Pennsylvania, US	42125	Pennsylvania	2020-06-29	2020-04-01	2020-06-05	0	1	10.44159	9.267604	38	30.42857	84.24923	242.5002	Monday	206865	89	24	2020-04-06	2020-03-17	2020-06-25	2020-04-26	84	104	4	64	1	1	1	1	0	1	0	1
Washington, Pennsylvania, US	42125	Pennsylvania	2020-06-30	2020-04-01	2020-06-05	0	1	10.58661	9.599083	29	31	84.24923	242.5002	Tuesday	206865	90	25	2020-04-06	2020-03-17	2020-06-25	2020-04-26	85	105	5	65	1	1	1	1	0	1	0	1
Washington, Pennsylvania, US	42125	Pennsylvania	2020-07-01	2020-04-01	2020-06-05	0	1	11.11836	9.971997	22	30.42857	84.24923	242.5002	Wednesday	206865	91	26	2020-04-06	2020-03-17	2020-06-25	2020-04-26	86	106	6	66	1	1	1	1	0	1	0	1
Washington, Pennsylvania, US	42125	Pennsylvania	2020-07-02	2020-04-01	2020-06-05	0	1	11.79513	10.38635	20	29.57143	84.24923	242.5002	Thursday	206865	92	27	2020-04-06	2020-03-17	2020-06-25	2020-04-26	87	107	7	67	1	1	1	1	0	1	0	1
Washington, Pennsylvania, US	42125	Pennsylvania	2020-07-03	2020-04-01	2020-06-05	0	1	12.52024	10.88356	26	29.85714	84.24923	242.5002	Friday	206865	93	28	2020-04-06	2020-03-17	2020-06-25	2020-04-26	88	108	8	68	1	1	1	1	0	1	0	1
Washington, Pennsylvania, US	42125	Pennsylvania	2020-07-04	2020-04-01	2020-06-05	0	1	13.48706	11.44984	39	30.42857	84.24923	242.5002	Saturday	206865	94	29	2020-04-06	2020-03-17	2020-06-25	2020-04-26	89	109	9	69	1	1	1	1	0	1	0	1
Washington, Pennsylvania, US	42125	Pennsylvania	2020-07-05	2020-04-01	2020-06-05	0	1	14.26051	12.02993	41	30.71429	84.24923	242.5002	Sunday	206865	95	30	2020-04-06	2020-03-17	2020-06-25	2020-04-26	90	110	10	70	1	1	1	1	0	1	0	1
Washington, Rhode Island, US	44009	Rhode Island	2020-03-01	2020-03-28	2020-05-09	1	0	0	10.53827	38	30.71429	66.03711	385.6794	Sunday	125577	-27	-69	2020-04-02	2020-03-13	2020-05-29	2020-03-30	-32	-12	-89	-29	0	0	0	0	1	0	1	0
Washington, Rhode Island, US	44009	Rhode Island	2020-03-02	2020-03-28	2020-05-09	1	0	0	9.0259	15	28.71429	66.03711	385.6794	Monday	125577	-26	-68	2020-04-02	2020-03-13	2020-05-29	2020-03-30	-31	-11	-88	-28	0	0	0	0	1	0	1	0
Washington, Rhode Island, US	44009	Rhode Island	2020-03-03	2020-03-28	2020-05-09	1	0	0	7.437563	13	27.42857	66.03711	385.6794	Tuesday	125577	-25	-67	2020-04-02	2020-03-13	2020-05-29	2020-03-30	-30	-10	-87	-27	0	0	0	0	1	0	1	0
Washington, Rhode Island, US	44009	Rhode Island	2020-03-04	2020-03-28	2020-05-09	1	0	0	5.752544	12	26.28571	66.03711	385.6794	Wednesday	125577	-24	-66	2020-04-02	2020-03-13	2020-05-29	2020-03-30	-29	-9	-86	-26	0	0	0	0	1	0	1	0
Washington, Rhode Island, US	44009	Rhode Island	2020-03-05	2020-03-28	2020-05-09	1	0	0	3.963938	13	24.42857	66.03711	385.6794	Thursday	125577	-23	-65	2020-04-02	2020-03-13	2020-05-29	2020-03-30	-28	-8	-85	-25	0	0	0	0	1	0	1	0
Washington, Rhode Island, US	44009	Rhode Island	2020-03-06	2020-03-28	2020-05-09	1	0	0	2.037215	11	20.42857	66.03711	385.6794	Friday	125577	-22	-64	2020-04-02	2020-03-13	2020-05-29	2020-03-30	-27	-7	-84	-24	0	0	0	0	1	0	1	0
Washington, Rhode Island, US	44009	Rhode Island	2020-03-07	2020-03-28	2020-05-09	1	0	0	0	24	18	66.03711	385.6794	Saturday	125577	-21	-63	2020-04-02	2020-03-13	2020-05-29	2020-03-30	-26	-6	-83	-23	0	0	0	0	1	0	1	0
Washington, Rhode Island, US	44009	Rhode Island	2020-03-08	2020-03-28	2020-05-09	1	0	0	0	36	17.71429	66.03711	385.6794	Sunday	125577	-20	-62	2020-04-02	2020-03-13	2020-05-29	2020-03-30	-25	-5	-82	-22	0	0	0	0	1	0	1	0
Washington, Rhode Island, US	44009	Rhode Island	2020-03-09	2020-03-28	2020-05-09	1	0	0	0	13	17.42857	66.03711	385.6794	Monday	125577	-19	-61	2020-04-02	2020-03-13	2020-05-29	2020-03-30	-24	-4	-81	-21	0	0	0	0	1	0	1	0
Washington, Rhode Island, US	44009	Rhode Island	2020-03-10	2020-03-28	2020-05-09	1	0	0	0	14	17.57143	66.03711	385.6794	Tuesday	125577	-18	-60	2020-04-02	2020-03-13	2020-05-29	2020-03-30	-23	-3	-80	-20	0	0	0	0	1	0	1	0
Washington, Rhode Island, US	44009	Rhode Island	2020-03-11	2020-03-28	2020-05-09	1	0	0	0	13	17.71429	66.03711	385.6794	Wednesday	125577	-17	-59	2020-04-02	2020-03-13	2020-05-29	2020-03-30	-22	-2	-79	-19	0	0	0	0	1	0	1	0
Washington, Rhode Island, US	44009	Rhode Island	2020-03-12	2020-03-28	2020-05-09	1	0	0	0	13	17.71429	66.03711	385.6794	Thursday	125577	-16	-58	2020-04-02	2020-03-13	2020-05-29	2020-03-30	-21	-1	-78	-18	0	0	0	0	1	0	1	0
Washington, Rhode Island, US	44009	Rhode Island	2020-03-13	2020-03-28	2020-05-09	1	0	0	0	13	18	66.03711	385.6794	Friday	125577	-15	-57	2020-04-02	2020-03-13	2020-05-29	2020-03-30	-20	0	-77	-17	0	0	0	0	1	0	1	0
Washington, Rhode Island, US	44009	Rhode Island	2020-03-14	2020-03-28	2020-05-09	1	0	0	0	34	19.42857	66.03711	385.6794	Saturday	125577	-14	-56	2020-04-02	2020-03-13	2020-05-29	2020-03-30	-19	1	-76	-16	0	1	0	0	1	0	1	1
Washington, Rhode Island, US	44009	Rhode Island	2020-03-15	2020-03-28	2020-05-09	1	0	0	0	51	21.57143	66.03711	385.6794	Sunday	125577	-13	-55	2020-04-02	2020-03-13	2020-05-29	2020-03-30	-18	2	-75	-15	0	1	0	0	1	0	1	1
Washington, Rhode Island, US	44009	Rhode Island	2020-03-16	2020-03-28	2020-05-09	1	0	0	0	27	23.57143	66.03711	385.6794	Monday	125577	-12	-54	2020-04-02	2020-03-13	2020-05-29	2020-03-30	-17	3	-74	-14	0	1	0	0	1	0	1	1
Washington, Rhode Island, US	44009	Rhode Island	2020-03-17	2020-03-28	2020-05-09	1	0	0	0	39	27.14286	66.03711	385.6794	Tuesday	125577	-11	-53	2020-04-02	2020-03-13	2020-05-29	2020-03-30	-16	4	-73	-13	0	1	0	0	1	0	1	1
Washington, Rhode Island, US	44009	Rhode Island	2020-03-18	2020-03-28	2020-05-09	1	0	0	0	36	30.42857	66.03711	385.6794	Wednesday	125577	-10	-52	2020-04-02	2020-03-13	2020-05-29	2020-03-30	-15	5	-72	-12	0	1	0	0	1	0	1	1
Washington, Rhode Island, US	44009	Rhode Island	2020-03-19	2020-03-28	2020-05-09	1	0	0	0	47	35.28571	66.03711	385.6794	Thursday	125577	-9	-51	2020-04-02	2020-03-13	2020-05-29	2020-03-30	-14	6	-71	-11	0	1	0	0	1	0	1	1
Washington, Rhode Island, US	44009	Rhode Island	2020-03-20	2020-03-28	2020-05-09	1	0	0	0	37	38.71429	66.03711	385.6794	Friday	125577	-8	-50	2020-04-02	2020-03-13	2020-05-29	2020-03-30	-13	7	-70	-10	0	1	0	0	1	0	1	1
Washington, Rhode Island, US	44009	Rhode Island	2020-03-21	2020-03-28	2020-05-09	1	0	0.6370593	0.09100848	51	41.14286	66.03711	385.6794	Saturday	125577	-7	-49	2020-04-02	2020-03-13	2020-05-29	2020-03-30	-12	8	-69	-9	0	1	0	0	1	0	1	1
Washington, Rhode Island, US	44009	Rhode Island	2020-03-22	2020-03-28	2020-05-09	1	0	0.7166918	0.193393	64	43	66.03711	385.6794	Sunday	125577	-6	-48	2020-04-02	2020-03-13	2020-05-29	2020-03-30	-11	9	-68	-8	0	1	0	0	1	0	1	1
Washington, Rhode Island, US	44009	Rhode Island	2020-03-23	2020-03-28	2020-05-09	1	0	0.7166918	0.2957775	53	46.71429	66.03711	385.6794	Monday	125577	-5	-47	2020-04-02	2020-03-13	2020-05-29	2020-03-30	-10	10	-67	-7	0	1	0	0	1	0	1	1
Washington, Rhode Island, US	44009	Rhode Island	2020-03-24	2020-03-28	2020-05-09	1	0	0.7166918	0.3981621	45	47.57143	66.03711	385.6794	Tuesday	125577	-4	-46	2020-04-02	2020-03-13	2020-05-29	2020-03-30	-9	11	-66	-6	0	1	0	0	1	0	1	1
Washington, Rhode Island, US	44009	Rhode Island	2020-03-25	2020-03-28	2020-05-09	1	0	0.7166918	0.5005466	50	49.57143	66.03711	385.6794	Wednesday	125577	-3	-45	2020-04-02	2020-03-13	2020-05-29	2020-03-30	-8	12	-65	-5	0	1	0	0	1	0	1	1
Washington, Rhode Island, US	44009	Rhode Island	2020-03-26	2020-03-28	2020-05-09	1	0	1.114854	0.6598115	45	49.28571	66.03711	385.6794	Thursday	125577	-2	-44	2020-04-02	2020-03-13	2020-05-29	2020-03-30	-7	13	-64	-4	0	1	0	0	1	0	1	1
Washington, Rhode Island, US	44009	Rhode Island	2020-03-27	2020-03-28	2020-05-09	1	0	1.114854	0.8190763	38	49.42857	66.03711	385.6794	Friday	125577	-1	-43	2020-04-02	2020-03-13	2020-05-29	2020-03-30	-6	14	-63	-3	0	1	0	0	1	0	1	1
Washington, Rhode Island, US	44009	Rhode Island	2020-03-28	2020-03-28	2020-05-09	1	0	1.114854	0.8873326	61	50.85714	66.03711	385.6794	Saturday	125577	0	-42	2020-04-02	2020-03-13	2020-05-29	2020-03-30	-5	15	-62	-2	0	1	0	0	1	0	1	1
Washington, Rhode Island, US	44009	Rhode Island	2020-03-29	2020-03-28	2020-05-09	1	1	1.831546	1.046597	75	52.42857	66.03711	385.6794	Sunday	125577	1	-41	2020-04-02	2020-03-13	2020-05-29	2020-03-30	-4	16	-61	-1	0	1	0	0	1	0	1	1
Washington, Rhode Island, US	44009	Rhode Island	2020-03-30	2020-03-28	2020-05-09	1	1	1.831546	1.205862	51	52.14286	66.03711	385.6794	Monday	125577	2	-40	2020-04-02	2020-03-13	2020-05-29	2020-03-30	-3	17	-60	0	0	1	0	0	1	0	0	1
Washington, Rhode Island, US	44009	Rhode Island	2020-03-31	2020-03-28	2020-05-09	1	1	2.229708	1.422007	49	52.71429	66.03711	385.6794	Tuesday	125577	3	-39	2020-04-02	2020-03-13	2020-05-29	2020-03-30	-2	18	-59	1	0	1	0	1	1	0	0	1
Washington, Rhode Island, US	44009	Rhode Island	2020-04-01	2020-03-28	2020-05-09	1	1	1.99081	1.604024	51	52.85714	66.03711	385.6794	Wednesday	125577	4	-38	2020-04-02	2020-03-13	2020-05-29	2020-03-30	-1	19	-58	2	0	1	0	1	1	0	0	1
Washington, Rhode Island, US	44009	Rhode Island	2020-04-02	2020-03-28	2020-05-09	1	1	2.707502	1.831546	50	53.57143	66.03711	385.6794	Thursday	125577	5	-37	2020-04-02	2020-03-13	2020-05-29	2020-03-30	0	20	-57	3	0	1	0	1	1	0	0	1
Washington, Rhode Island, US	44009	Rhode Island	2020-04-03	2020-03-28	2020-05-09	1	1	2.707502	2.059067	55	56	66.03711	385.6794	Friday	125577	6	-36	2020-04-02	2020-03-13	2020-05-29	2020-03-30	1	21	-56	4	1	1	0	1	1	1	0	1
Washington, Rhode Island, US	44009	Rhode Island	2020-04-04	2020-03-28	2020-05-09	1	1	2.707502	2.286588	60	55.85714	66.03711	385.6794	Saturday	125577	7	-35	2020-04-02	2020-03-13	2020-05-29	2020-03-30	2	22	-55	5	1	1	0	1	1	1	0	1
Washington, Rhode Island, US	44009	Rhode Island	2020-04-05	2020-03-28	2020-05-09	1	1	3.822356	2.570989	71	55.28571	66.03711	385.6794	Sunday	125577	8	-34	2020-04-02	2020-03-13	2020-05-29	2020-03-30	3	23	-54	6	1	1	0	1	1	1	0	1
Washington, Rhode Island, US	44009	Rhode Island	2020-04-06	2020-03-28	2020-05-09	1	1	4.220518	2.912271	47	54.71429	66.03711	385.6794	Monday	125577	9	-33	2020-04-02	2020-03-13	2020-05-29	2020-03-30	4	24	-53	7	1	1	0	1	1	1	0	1
Washington, Rhode Island, US	44009	Rhode Island	2020-04-07	2020-03-28	2020-05-09	1	1	5.574269	3.390066	48	54.57143	66.03711	385.6794	Tuesday	125577	10	-32	2020-04-02	2020-03-13	2020-05-29	2020-03-30	5	25	-52	8	1	1	0	1	1	1	0	1
Washington, Rhode Island, US	44009	Rhode Island	2020-04-08	2020-03-28	2020-05-09	1	1	9.55589	4.470791	53	54.85714	66.03711	385.6794	Wednesday	125577	11	-31	2020-04-02	2020-03-13	2020-05-29	2020-03-30	6	26	-51	9	1	1	0	1	1	1	0	1
Washington, Rhode Island, US	44009	Rhode Island	2020-04-09	2020-03-28	2020-05-09	1	1	9.55589	5.449133	59	56.14286	66.03711	385.6794	Thursday	125577	12	-30	2020-04-02	2020-03-13	2020-05-29	2020-03-30	7	27	-50	10	1	1	0	1	1	1	0	1
Washington, Rhode Island, US	44009	Rhode Island	2020-04-10	2020-03-28	2020-05-09	1	1	9.55589	6.427474	46	54.85714	66.03711	385.6794	Friday	125577	13	-29	2020-04-02	2020-03-13	2020-05-29	2020-03-30	8	28	-49	11	1	1	0	1	1	1	0	1
Washington, Rhode Island, US	44009	Rhode Island	2020-04-11	2020-03-28	2020-05-09	1	1	11.14854	7.633336	55	54.14286	66.03711	385.6794	Saturday	125577	14	-28	2020-04-02	2020-03-13	2020-05-29	2020-03-30	9	29	-48	12	1	1	0	1	1	1	0	1
Washington, Rhode Island, US	44009	Rhode Island	2020-04-12	2020-03-28	2020-05-09	1	1	11.14854	8.679933	73	54.42857	66.03711	385.6794	Sunday	125577	15	-27	2020-04-02	2020-03-13	2020-05-29	2020-03-30	10	30	-47	13	1	1	0	1	1	1	0	1
Washington, Rhode Island, US	44009	Rhode Island	2020-04-13	2020-03-28	2020-05-09	1	1	11.14854	9.669651	65	57	66.03711	385.6794	Monday	125577	16	-26	2020-04-02	2020-03-13	2020-05-29	2020-03-30	11	31	-46	14	1	1	0	1	1	1	0	1
Washington, Rhode Island, US	44009	Rhode Island	2020-04-14	2020-03-28	2020-05-09	1	1	11.14854	10.46597	46	56.71429	66.03711	385.6794	Tuesday	125577	17	-25	2020-04-02	2020-03-13	2020-05-29	2020-03-30	12	32	-45	15	1	1	0	1	1	1	0	1
Washington, Rhode Island, US	44009	Rhode Island	2020-04-15	2020-03-28	2020-05-09	1	1	12.10413	10.83001	50	56.28571	66.03711	385.6794	Wednesday	125577	18	-24	2020-04-02	2020-03-13	2020-05-29	2020-03-30	13	33	-44	16	1	1	0	1	1	1	0	1
Washington, Rhode Island, US	44009	Rhode Island	2020-04-16	2020-03-28	2020-05-09	1	1	12.90045	11.3078	49	54.85714	66.03711	385.6794	Thursday	125577	19	-23	2020-04-02	2020-03-13	2020-05-29	2020-03-30	14	34	-43	17	1	1	0	1	1	1	0	1
Washington, Rhode Island, US	44009	Rhode Island	2020-04-17	2020-03-28	2020-05-09	1	1	17.91729	12.50229	44	54.57143	66.03711	385.6794	Friday	125577	20	-22	2020-04-02	2020-03-13	2020-05-29	2020-03-30	15	35	-42	18	1	1	0	1	1	1	0	1
Washington, Rhode Island, US	44009	Rhode Island	2020-04-18	2020-03-28	2020-05-09	1	1	14.57273	12.99146	63	55.71429	66.03711	385.6794	Saturday	125577	21	-21	2020-04-02	2020-03-13	2020-05-29	2020-03-30	16	36	-41	19	1	1	0	1	1	1	0	1
Washington, Rhode Island, US	44009	Rhode Island	2020-04-19	2020-03-28	2020-05-09	1	1	14.65236	13.49201	61	54	66.03711	385.6794	Sunday	125577	22	-20	2020-04-02	2020-03-13	2020-05-29	2020-03-30	17	37	-40	20	1	1	0	1	1	1	0	1
Washington, Rhode Island, US	44009	Rhode Island	2020-04-20	2020-03-28	2020-05-09	1	1	15.76722	14.15182	49	51.71429	66.03711	385.6794	Monday	125577	23	-19	2020-04-02	2020-03-13	2020-05-29	2020-03-30	18	38	-39	21	1	1	0	1	1	1	0	1
Washington, Rhode Island, US	44009	Rhode Island	2020-04-21	2020-03-28	2020-05-09	1	1	16.64318	14.93677	53	52.71429	66.03711	385.6794	Tuesday	125577	24	-18	2020-04-02	2020-03-13	2020-05-29	2020-03-30	19	39	-38	22	1	1	0	1	1	1	0	1
Washington, Rhode Island, US	44009	Rhode Island	2020-04-22	2020-03-28	2020-05-09	1	1	21.34149	16.25639	47	52.28571	66.03711	385.6794	Wednesday	125577	25	-17	2020-04-02	2020-03-13	2020-05-29	2020-03-30	20	40	-37	23	1	1	0	1	1	1	0	1
Washington, Rhode Island, US	44009	Rhode Island	2020-04-23	2020-03-28	2020-05-09	1	1	20.3859	17.32574	44	51.57143	66.03711	385.6794	Thursday	125577	26	-16	2020-04-02	2020-03-13	2020-05-29	2020-03-30	21	41	-36	24	1	1	0	1	1	1	0	1
Washington, Rhode Island, US	44009	Rhode Island	2020-04-24	2020-03-28	2020-05-09	1	1	21.66002	17.86041	51	52.57143	66.03711	385.6794	Friday	125577	27	-15	2020-04-02	2020-03-13	2020-05-29	2020-03-30	22	42	-35	25	1	1	0	1	1	1	0	1
Washington, Rhode Island, US	44009	Rhode Island	2020-04-25	2020-03-28	2020-05-09	1	1	22.45634	18.98664	45	50	66.03711	385.6794	Saturday	125577	28	-14	2020-04-02	2020-03-13	2020-05-29	2020-03-30	23	43	-34	26	1	1	0	1	1	1	0	1
Washington, Rhode Island, US	44009	Rhode Island	2020-04-26	2020-03-28	2020-05-09	1	1	23.25267	20.21526	72	51.57143	66.03711	385.6794	Sunday	125577	29	-13	2020-04-02	2020-03-13	2020-05-29	2020-03-30	24	44	-33	27	1	1	0	1	1	1	0	1
Washington, Rhode Island, US	44009	Rhode Island	2020-04-27	2020-03-28	2020-05-09	1	1	24.12862	21.40974	48	51.42857	66.03711	385.6794	Monday	125577	30	-12	2020-04-02	2020-03-13	2020-05-29	2020-03-30	25	45	-32	28	1	1	0	1	1	1	0	1
Washington, Rhode Island, US	44009	Rhode Island	2020-04-28	2020-03-28	2020-05-09	1	1	24.92495	22.59285	44	50.14286	66.03711	385.6794	Tuesday	125577	31	-11	2020-04-02	2020-03-13	2020-05-29	2020-03-30	26	46	-31	29	1	1	0	1	1	1	0	1
Washington, Rhode Island, US	44009	Rhode Island	2020-04-29	2020-03-28	2020-05-09	1	1	25.8009	23.22991	37	48.71429	66.03711	385.6794	Wednesday	125577	32	-10	2020-04-02	2020-03-13	2020-05-29	2020-03-30	27	47	-30	30	1	1	0	1	1	1	0	1
Washington, Rhode Island, US	44009	Rhode Island	2020-04-30	2020-03-28	2020-05-09	1	1	26.2787	24.07174	49	49.42857	66.03711	385.6794	Thursday	125577	33	-9	2020-04-02	2020-03-13	2020-05-29	2020-03-30	28	48	-29	31	1	1	0	1	1	1	0	1
Washington, Rhode Island, US	44009	Rhode Island	2020-05-01	2020-03-28	2020-05-09	1	1	27.39355	24.89082	40	47.85714	66.03711	385.6794	Friday	125577	34	-8	2020-04-02	2020-03-13	2020-05-29	2020-03-30	29	49	-28	32	1	1	0	1	1	1	0	1
Washington, Rhode Island, US	44009	Rhode Island	2020-05-02	2020-03-28	2020-05-09	1	1	27.87135	25.66439	44	47.71429	66.03711	385.6794	Saturday	125577	35	-7	2020-04-02	2020-03-13	2020-05-29	2020-03-30	30	50	-27	33	1	1	0	1	1	1	0	1
Washington, Rhode Island, US	44009	Rhode Island	2020-05-03	2020-03-28	2020-05-09	1	1	28.34914	26.39246	52	44.85714	66.03711	385.6794	Sunday	125577	36	-6	2020-04-02	2020-03-13	2020-05-29	2020-03-30	31	51	-26	34	1	1	0	1	1	1	0	1
Washington, Rhode Island, US	44009	Rhode Island	2020-05-04	2020-03-28	2020-05-09	1	1	28.90657	27.07502	38	43.42857	66.03711	385.6794	Monday	125577	37	-5	2020-04-02	2020-03-13	2020-05-29	2020-03-30	32	52	-25	35	1	1	0	1	1	1	0	1
Washington, Rhode Island, US	44009	Rhode Island	2020-05-05	2020-03-28	2020-05-09	1	1	28.90657	27.64382	33	41.85714	66.03711	385.6794	Tuesday	125577	38	-4	2020-04-02	2020-03-13	2020-05-29	2020-03-30	33	53	-24	36	1	1	0	1	1	1	0	1
Washington, Rhode Island, US	44009	Rhode Island	2020-05-06	2020-03-28	2020-05-09	1	1	28.90657	28.08749	36	41.71429	66.03711	385.6794	Wednesday	125577	39	-3	2020-04-02	2020-03-13	2020-05-29	2020-03-30	34	54	-23	37	1	1	0	1	1	1	0	1
Washington, Rhode Island, US	44009	Rhode Island	2020-05-07	2020-03-28	2020-05-09	1	1	28.90657	28.4629	34	39.57143	66.03711	385.6794	Thursday	125577	40	-2	2020-04-02	2020-03-13	2020-05-29	2020-03-30	35	55	-22	38	1	1	0	1	1	1	0	1
Washington, Rhode Island, US	44009	Rhode Island	2020-05-08	2020-03-28	2020-05-09	1	1	28.90657	28.67905	37	39.14286	66.03711	385.6794	Friday	125577	41	-1	2020-04-02	2020-03-13	2020-05-29	2020-03-30	36	56	-21	39	1	1	0	1	1	1	0	1
Washington, Rhode Island, US	44009	Rhode Island	2020-05-09	2020-03-28	2020-05-09	0	1	28.90657	28.82693	41	38.71429	66.03711	385.6794	Saturday	125577	42	0	2020-04-02	2020-03-13	2020-05-29	2020-03-30	37	57	-20	40	1	1	0	1	1	1	0	1
Washington, Rhode Island, US	44009	Rhode Island	2020-05-10	2020-03-28	2020-05-09	0	1	28.90657	28.90657	51	38.57143	66.03711	385.6794	Sunday	125577	43	1	2020-04-02	2020-03-13	2020-05-29	2020-03-30	38	58	-19	41	1	1	0	1	1	1	0	1
Washington, Rhode Island, US	44009	Rhode Island	2020-05-11	2020-03-28	2020-05-09	0	1	32.33076	29.39574	40	38.85714	66.03711	385.6794	Monday	125577	44	2	2020-04-02	2020-03-13	2020-05-29	2020-03-30	39	59	-18	42	1	1	0	1	1	1	0	1
Washington, Rhode Island, US	44009	Rhode Island	2020-05-12	2020-03-28	2020-05-09	0	1	32.72892	29.94179	34	39	66.03711	385.6794	Tuesday	125577	45	3	2020-04-02	2020-03-13	2020-05-29	2020-03-30	40	60	-17	43	1	1	0	1	1	1	0	1
Washington, Rhode Island, US	44009	Rhode Island	2020-05-13	2020-03-28	2020-05-09	0	1	33.84378	30.6471	30	38.14286	66.03711	385.6794	Wednesday	125577	46	4	2020-04-02	2020-03-13	2020-05-29	2020-03-30	41	61	-16	44	1	1	0	1	1	1	0	1
Washington, Rhode Island, US	44009	Rhode Island	2020-05-14	2020-03-28	2020-05-09	0	1	33.84378	31.35242	30	37.57143	66.03711	385.6794	Thursday	125577	47	5	2020-04-02	2020-03-13	2020-05-29	2020-03-30	42	62	-15	45	1	1	0	1	1	1	0	1
Washington, Rhode Island, US	44009	Rhode Island	2020-05-15	2020-03-28	2020-05-09	0	1	33.84378	32.05774	27	36.14286	66.03711	385.6794	Friday	125577	48	6	2020-04-02	2020-03-13	2020-05-29	2020-03-30	43	63	-14	46	1	1	0	1	1	1	0	1
Washington, Rhode Island, US	44009	Rhode Island	2020-05-16	2020-03-28	2020-05-09	0	1	33.84378	32.76305	38	35.71429	66.03711	385.6794	Saturday	125577	49	7	2020-04-02	2020-03-13	2020-05-29	2020-03-30	44	64	-13	47	1	1	0	1	1	1	0	1
Washington, Rhode Island, US	44009	Rhode Island	2020-05-17	2020-03-28	2020-05-09	0	1	33.84378	33.46837	47	35.14286	66.03711	385.6794	Sunday	125577	50	8	2020-04-02	2020-03-13	2020-05-29	2020-03-30	45	65	-12	48	1	1	0	1	1	1	0	1
Washington, Rhode Island, US	44009	Rhode Island	2020-05-18	2020-03-28	2020-05-09	0	1	33.84378	33.68451	28	33.42857	66.03711	385.6794	Monday	125577	51	9	2020-04-02	2020-03-13	2020-05-29	2020-03-30	46	66	-11	49	1	1	0	1	1	1	0	1
Washington, Rhode Island, US	44009	Rhode Island	2020-05-19	2020-03-28	2020-05-09	0	1	33.84378	33.84378	30	32.85714	66.03711	385.6794	Tuesday	125577	52	10	2020-04-02	2020-03-13	2020-05-29	2020-03-30	47	67	-10	50	1	1	0	1	1	1	0	1
Washington, Rhode Island, US	44009	Rhode Island	2020-05-20	2020-03-28	2020-05-09	0	1	36.79018	34.26469	27	32.42857	66.03711	385.6794	Wednesday	125577	53	11	2020-04-02	2020-03-13	2020-05-29	2020-03-30	48	68	-9	51	1	1	0	1	1	1	0	1
Washington, Rhode Island, US	44009	Rhode Island	2020-05-21	2020-03-28	2020-05-09	0	1	37.50687	34.78799	32	32.71429	66.03711	385.6794	Thursday	125577	54	12	2020-04-02	2020-03-13	2020-05-29	2020-03-30	49	69	-8	52	1	1	0	1	1	1	0	1
Washington, Rhode Island, US	44009	Rhode Island	2020-05-22	2020-03-28	2020-05-09	0	1	38.38282	35.43643	23	32.14286	66.03711	385.6794	Friday	125577	55	13	2020-04-02	2020-03-13	2020-05-29	2020-03-30	50	70	-7	53	1	1	0	1	1	1	0	1
Washington, Rhode Island, US	44009	Rhode Island	2020-05-23	2020-03-28	2020-05-09	0	1	38.62172	36.11899	49	33.71429	66.03711	385.6794	Saturday	125577	56	14	2020-04-02	2020-03-13	2020-05-29	2020-03-30	51	71	-6	54	1	1	0	1	1	1	0	1
Washington, Rhode Island, US	44009	Rhode Island	2020-05-24	2020-03-28	2020-05-09	0	1	38.70135	36.81293	40	32.71429	66.03711	385.6794	Sunday	125577	57	15	2020-04-02	2020-03-13	2020-05-29	2020-03-30	52	72	-5	55	1	1	0	1	1	1	0	1
Washington, Rhode Island, US	44009	Rhode Island	2020-05-25	2020-03-28	2020-05-09	0	1	38.70135	37.50687	48	35.57143	66.03711	385.6794	Monday	125577	58	16	2020-04-02	2020-03-13	2020-05-29	2020-03-30	53	73	-4	56	1	1	0	1	1	1	0	1
Washington, Rhode Island, US	44009	Rhode Island	2020-05-26	2020-03-28	2020-05-09	0	1	38.70135	38.20081	29	35.42857	66.03711	385.6794	Tuesday	125577	59	17	2020-04-02	2020-03-13	2020-05-29	2020-03-30	54	74	-3	57	1	1	0	1	1	1	0	1
Washington, Rhode Island, US	44009	Rhode Island	2020-05-27	2020-03-28	2020-05-09	0	1	39.25878	38.55347	26	35.28571	66.03711	385.6794	Wednesday	125577	60	18	2020-04-02	2020-03-13	2020-05-29	2020-03-30	55	75	-2	58	1	1	0	1	1	1	0	1
Washington, Rhode Island, US	44009	Rhode Island	2020-05-28	2020-03-28	2020-05-09	0	1	39.49768	38.83787	28	34.71429	66.03711	385.6794	Thursday	125577	61	19	2020-04-02	2020-03-13	2020-05-29	2020-03-30	56	76	-1	59	1	1	0	1	1	1	0	1
Washington, Rhode Island, US	44009	Rhode Island	2020-05-29	2020-03-28	2020-05-09	0	1	39.73658	39.03126	27	35.28571	66.03711	385.6794	Friday	125577	62	20	2020-04-02	2020-03-13	2020-05-29	2020-03-30	57	77	0	60	1	1	0	1	0	1	0	1
Washington, Rhode Island, US	44009	Rhode Island	2020-05-30	2020-03-28	2020-05-09	0	1	39.73658	39.19053	29	32.42857	66.03711	385.6794	Saturday	125577	63	21	2020-04-02	2020-03-13	2020-05-29	2020-03-30	58	78	1	61	1	1	1	1	0	1	0	1
Washington, Rhode Island, US	44009	Rhode Island	2020-05-31	2020-03-28	2020-05-09	0	1	39.73658	39.33841	39	32.28571	66.03711	385.6794	Sunday	125577	64	22	2020-04-02	2020-03-13	2020-05-29	2020-03-30	59	79	2	62	1	1	1	1	0	1	0	1
Washington, Rhode Island, US	44009	Rhode Island	2020-06-01	2020-03-28	2020-05-09	0	1	39.73658	39.4863	27	29.28571	66.03711	385.6794	Monday	125577	65	23	2020-04-02	2020-03-13	2020-05-29	2020-03-30	60	80	3	63	1	1	1	1	0	1	0	1
Washington, Rhode Island, US	44009	Rhode Island	2020-06-02	2020-03-28	2020-05-09	0	1	39.73658	39.63419	21	28.14286	66.03711	385.6794	Tuesday	125577	66	24	2020-04-02	2020-03-13	2020-05-29	2020-03-30	61	81	4	64	1	1	1	1	0	1	0	1
Washington, Rhode Island, US	44009	Rhode Island	2020-06-03	2020-03-28	2020-05-09	0	1	39.73658	39.70245	24	27.85714	66.03711	385.6794	Wednesday	125577	67	25	2020-04-02	2020-03-13	2020-05-29	2020-03-30	62	82	5	65	1	1	1	1	0	1	0	1
Washington, Rhode Island, US	44009	Rhode Island	2020-06-04	2020-03-28	2020-05-09	0	1	39.73658	39.73658	21	26.85714	66.03711	385.6794	Thursday	125577	68	26	2020-04-02	2020-03-13	2020-05-29	2020-03-30	63	83	6	66	1	1	1	1	0	1	0	1
Washington, Rhode Island, US	44009	Rhode Island	2020-06-05	2020-03-28	2020-05-09	0	1	39.73658	39.73658	18	25.57143	66.03711	385.6794	Friday	125577	69	27	2020-04-02	2020-03-13	2020-05-29	2020-03-30	64	84	7	67	1	1	1	1	0	1	0	1
Washington, Rhode Island, US	44009	Rhode Island	2020-06-06	2020-03-28	2020-05-09	0	1	39.73658	39.73658	31	25.85714	66.03711	385.6794	Saturday	125577	70	28	2020-04-02	2020-03-13	2020-05-29	2020-03-30	65	85	8	68	1	1	1	1	0	1	0	1
Washington, Rhode Island, US	44009	Rhode Island	2020-06-07	2020-03-28	2020-05-09	0	1	39.73658	39.73658	32	24.85714	66.03711	385.6794	Sunday	125577	71	29	2020-04-02	2020-03-13	2020-05-29	2020-03-30	66	86	9	69	1	1	1	1	0	1	0	1
Washington, Rhode Island, US	44009	Rhode Island	2020-06-08	2020-03-28	2020-05-09	0	1	40.85143	39.89584	23	24.28571	66.03711	385.6794	Monday	125577	72	30	2020-04-02	2020-03-13	2020-05-29	2020-03-30	67	87	10	70	1	1	1	1	0	1	0	1
Washington, Rhode Island, US	44009	Rhode Island	2020-06-09	2020-03-28	2020-05-09	0	1	40.85143	40.05511	22	24.42857	66.03711	385.6794	Tuesday	125577	73	31	2020-04-02	2020-03-13	2020-05-29	2020-03-30	68	88	11	71	1	1	1	1	0	1	0	1
Washington, Rhode Island, US	44009	Rhode Island	2020-06-10	2020-03-28	2020-05-09	0	1	40.85143	40.21437	16	23.28571	66.03711	385.6794	Wednesday	125577	74	32	2020-04-02	2020-03-13	2020-05-29	2020-03-30	69	89	12	72	1	1	1	1	0	1	0	1
Washington, Rhode Island, US	44009	Rhode Island	2020-06-11	2020-03-28	2020-05-09	0	1	40.85143	40.37364	28	24.28571	66.03711	385.6794	Thursday	125577	75	33	2020-04-02	2020-03-13	2020-05-29	2020-03-30	70	90	13	73	1	1	1	1	0	1	0	1
Washington, Rhode Island, US	44009	Rhode Island	2020-06-12	2020-03-28	2020-05-09	0	1	40.85143	40.5329	16	24	66.03711	385.6794	Friday	125577	76	34	2020-04-02	2020-03-13	2020-05-29	2020-03-30	71	91	14	74	1	1	1	1	0	1	0	1
Washington, Rhode Island, US	44009	Rhode Island	2020-06-13	2020-03-28	2020-05-09	0	1	40.85143	40.69216	23	22.85714	66.03711	385.6794	Saturday	125577	77	35	2020-04-02	2020-03-13	2020-05-29	2020-03-30	72	92	15	75	1	1	1	1	0	1	0	1
Washington, Rhode Island, US	44009	Rhode Island	2020-06-14	2020-03-28	2020-05-09	0	1	40.85143	40.85143	32	22.85714	66.03711	385.6794	Sunday	125577	78	36	2020-04-02	2020-03-13	2020-05-29	2020-03-30	73	93	16	76	1	1	1	1	0	1	0	1
Washington, Rhode Island, US	44009	Rhode Island	2020-06-15	2020-03-28	2020-05-09	0	1	41.09033	40.88556	30	23.85714	66.03711	385.6794	Monday	125577	79	37	2020-04-02	2020-03-13	2020-05-29	2020-03-30	74	94	17	77	1	1	1	1	0	1	0	1
Washington, Rhode Island, US	44009	Rhode Island	2020-06-16	2020-03-28	2020-05-09	0	1	41.09033	40.91969	24	24.14286	66.03711	385.6794	Tuesday	125577	80	38	2020-04-02	2020-03-13	2020-05-29	2020-03-30	75	95	18	78	1	1	1	1	0	1	0	1
Washington, Rhode Island, US	44009	Rhode Island	2020-06-17	2020-03-28	2020-05-09	0	1	41.09033	40.95381	20	24.71429	66.03711	385.6794	Wednesday	125577	81	39	2020-04-02	2020-03-13	2020-05-29	2020-03-30	76	96	19	79	1	1	1	1	0	1	0	1
Washington, Rhode Island, US	44009	Rhode Island	2020-06-18	2020-03-28	2020-05-09	0	1	41.09033	40.98794	22	23.85714	66.03711	385.6794	Thursday	125577	82	40	2020-04-02	2020-03-13	2020-05-29	2020-03-30	77	97	20	80	1	1	1	1	0	1	0	1
Washington, Rhode Island, US	44009	Rhode Island	2020-06-19	2020-03-28	2020-05-09	0	1	41.09033	41.02207	21	24.57143	66.03711	385.6794	Friday	125577	83	41	2020-04-02	2020-03-13	2020-05-29	2020-03-30	78	98	21	81	1	1	1	1	0	1	0	1
Washington, Rhode Island, US	44009	Rhode Island	2020-06-20	2020-03-28	2020-05-09	0	1	41.09033	41.0562	25	24.85714	66.03711	385.6794	Saturday	125577	84	42	2020-04-02	2020-03-13	2020-05-29	2020-03-30	79	99	22	82	1	1	1	1	0	1	0	1
Washington, Rhode Island, US	44009	Rhode Island	2020-06-21	2020-03-28	2020-05-09	0	1	41.09033	41.09033	31	24.71429	66.03711	385.6794	Sunday	125577	85	43	2020-04-02	2020-03-13	2020-05-29	2020-03-30	80	100	23	83	1	1	1	1	0	1	0	1
Washington, Rhode Island, US	44009	Rhode Island	2020-06-22	2020-03-28	2020-05-09	0	1	41.64775	41.16996	25	24	66.03711	385.6794	Monday	125577	86	44	2020-04-02	2020-03-13	2020-05-29	2020-03-30	81	101	24	84	1	1	1	1	0	1	0	1
Washington, Rhode Island, US	44009	Rhode Island	2020-06-23	2020-03-28	2020-05-09	0	1	41.64775	41.24959	21	23.57143	66.03711	385.6794	Tuesday	125577	87	45	2020-04-02	2020-03-13	2020-05-29	2020-03-30	82	102	25	85	1	1	1	1	0	1	0	1
Washington, Rhode Island, US	44009	Rhode Island	2020-06-24	2020-03-28	2020-05-09	0	1	41.64775	41.32922	17	23.14286	66.03711	385.6794	Wednesday	125577	88	46	2020-04-02	2020-03-13	2020-05-29	2020-03-30	83	103	26	86	1	1	1	1	0	1	0	1
Washington, Rhode Island, US	44009	Rhode Island	2020-06-25	2020-03-28	2020-05-09	0	1	41.64775	41.40886	19	22.71429	66.03711	385.6794	Thursday	125577	89	47	2020-04-02	2020-03-13	2020-05-29	2020-03-30	84	104	27	87	1	1	1	1	0	1	0	1
Washington, Rhode Island, US	44009	Rhode Island	2020-06-26	2020-03-28	2020-05-09	0	1	41.64775	41.48849	18	22.28571	66.03711	385.6794	Friday	125577	90	48	2020-04-02	2020-03-13	2020-05-29	2020-03-30	85	105	28	88	1	1	1	1	0	1	0	1
Washington, Rhode Island, US	44009	Rhode Island	2020-06-27	2020-03-28	2020-05-09	0	1	41.64775	41.56812	35	23.71429	66.03711	385.6794	Saturday	125577	91	49	2020-04-02	2020-03-13	2020-05-29	2020-03-30	86	106	29	89	1	1	1	1	0	1	0	1
Washington, Rhode Island, US	44009	Rhode Island	2020-06-28	2020-03-28	2020-05-09	0	1	41.64775	41.64775	35	24.28571	66.03711	385.6794	Sunday	125577	92	50	2020-04-02	2020-03-13	2020-05-29	2020-03-30	87	107	30	90	1	1	1	1	0	1	0	1
Washington, Rhode Island, US	44009	Rhode Island	2020-06-29	2020-03-28	2020-05-09	0	1	42.36445	41.75014	39	26.28571	66.03711	385.6794	Monday	125577	93	51	2020-04-02	2020-03-13	2020-05-29	2020-03-30	88	108	31	91	1	1	1	1	0	1	0	1
Washington, Rhode Island, US	44009	Rhode Island	2020-06-30	2020-03-28	2020-05-09	0	1	42.36445	41.85252	28	27.28571	66.03711	385.6794	Tuesday	125577	94	52	2020-04-02	2020-03-13	2020-05-29	2020-03-30	89	109	32	92	1	1	1	1	0	1	0	1
Washington, Rhode Island, US	44009	Rhode Island	2020-07-01	2020-03-28	2020-05-09	0	1	42.36445	41.95491	22	28	66.03711	385.6794	Wednesday	125577	95	53	2020-04-02	2020-03-13	2020-05-29	2020-03-30	90	110	33	93	1	1	1	1	0	1	0	1
Washington, Rhode Island, US	44009	Rhode Island	2020-07-02	2020-03-28	2020-05-09	0	1	42.36445	42.05729	20	28.14286	66.03711	385.6794	Thursday	125577	96	54	2020-04-02	2020-03-13	2020-05-29	2020-03-30	91	111	34	94	1	1	1	1	0	1	0	1
Washington, Rhode Island, US	44009	Rhode Island	2020-07-03	2020-03-28	2020-05-09	0	1	42.84224	42.22793	29	29.71429	66.03711	385.6794	Friday	125577	97	55	2020-04-02	2020-03-13	2020-05-29	2020-03-30	92	112	35	95	1	1	1	1	0	1	0	1
Washington, Rhode Island, US	44009	Rhode Island	2020-07-04	2020-03-28	2020-05-09	0	1	42.84224	42.39857	35	29.71429	66.03711	385.6794	Saturday	125577	98	56	2020-04-02	2020-03-13	2020-05-29	2020-03-30	93	113	36	96	1	1	1	1	0	1	0	1
Washington, Rhode Island, US	44009	Rhode Island	2020-07-05	2020-03-28	2020-05-09	0	1	42.84224	42.56921	36	29.85714	66.03711	385.6794	Sunday	125577	99	57	2020-04-02	2020-03-13	2020-05-29	2020-03-30	94	114	37	97	1	1	1	1	0	1	0	1
Washington, Tennessee, US	47179	Tennessee	2020-03-01	2020-04-02	2020-05-01	1	0	0	36.51715	31	28.71429	96.62361	376.6991	Sunday	129375	-32	-61	2020-04-07	2020-03-18	2020-05-21	2020-03-22	-37	-17	-81	-21	0	0	0	0	1	0	1	0
Washington, Tennessee, US	47179	Tennessee	2020-03-02	2020-04-02	2020-05-01	1	0	0	30.46509	14	26.71429	96.62361	376.6991	Monday	129375	-31	-60	2020-04-07	2020-03-18	2020-05-21	2020-03-22	-36	-16	-80	-20	0	0	0	0	1	0	1	0
Washington, Tennessee, US	47179	Tennessee	2020-03-03	2020-04-02	2020-05-01	1	0	0	24.41302	15	25.71429	96.62361	376.6991	Tuesday	129375	-30	-59	2020-04-07	2020-03-18	2020-05-21	2020-03-22	-35	-15	-79	-19	0	0	0	0	1	0	1	0
Washington, Tennessee, US	47179	Tennessee	2020-03-04	2020-04-02	2020-05-01	1	0	0	18.36096	13	24.71429	96.62361	376.6991	Wednesday	129375	-29	-58	2020-04-07	2020-03-18	2020-05-21	2020-03-22	-34	-14	-78	-18	0	0	0	0	1	0	1	0
Washington, Tennessee, US	47179	Tennessee	2020-03-05	2020-04-02	2020-05-01	1	0	0	12.24064	13	22.42857	96.62361	376.6991	Thursday	129375	-28	-57	2020-04-07	2020-03-18	2020-05-21	2020-03-22	-33	-13	-77	-17	0	0	0	0	1	0	1	0
Washington, Tennessee, US	47179	Tennessee	2020-03-06	2020-04-02	2020-05-01	1	0	0	6.12032	14	19.42857	96.62361	376.6991	Friday	129375	-27	-56	2020-04-07	2020-03-18	2020-05-21	2020-03-22	-32	-12	-76	-16	0	0	0	0	1	0	1	0
Washington, Tennessee, US	47179	Tennessee	2020-03-07	2020-04-02	2020-05-01	1	0	0	0	24	17.71429	96.62361	376.6991	Saturday	129375	-26	-55	2020-04-07	2020-03-18	2020-05-21	2020-03-22	-31	-11	-75	-15	0	0	0	0	1	0	1	0
Washington, Tennessee, US	47179	Tennessee	2020-03-08	2020-04-02	2020-05-01	1	0	0	0	31	17.71429	96.62361	376.6991	Sunday	129375	-25	-54	2020-04-07	2020-03-18	2020-05-21	2020-03-22	-30	-10	-74	-14	0	0	0	0	1	0	1	0
Washington, Tennessee, US	47179	Tennessee	2020-03-09	2020-04-02	2020-05-01	1	0	0	0	15	17.85714	96.62361	376.6991	Monday	129375	-24	-53	2020-04-07	2020-03-18	2020-05-21	2020-03-22	-29	-9	-73	-13	0	0	0	0	1	0	1	0
Washington, Tennessee, US	47179	Tennessee	2020-03-10	2020-04-02	2020-05-01	1	0	0	0	14	17.71429	96.62361	376.6991	Tuesday	129375	-23	-52	2020-04-07	2020-03-18	2020-05-21	2020-03-22	-28	-8	-72	-12	0	0	0	0	1	0	1	0
Washington, Tennessee, US	47179	Tennessee	2020-03-11	2020-04-02	2020-05-01	1	0	0	0	13	17.71429	96.62361	376.6991	Wednesday	129375	-22	-51	2020-04-07	2020-03-18	2020-05-21	2020-03-22	-27	-7	-71	-11	0	0	0	0	1	0	1	0
Washington, Tennessee, US	47179	Tennessee	2020-03-12	2020-04-02	2020-05-01	1	0	0	0	15	18	96.62361	376.6991	Thursday	129375	-21	-50	2020-04-07	2020-03-18	2020-05-21	2020-03-22	-26	-6	-70	-10	0	0	0	0	1	0	1	0
Washington, Tennessee, US	47179	Tennessee	2020-03-13	2020-04-02	2020-05-01	1	0	0	0	13	17.85714	96.62361	376.6991	Friday	129375	-20	-49	2020-04-07	2020-03-18	2020-05-21	2020-03-22	-25	-5	-69	-9	0	0	0	0	1	0	1	0
Washington, Tennessee, US	47179	Tennessee	2020-03-14	2020-04-02	2020-05-01	1	0	0	0	30	18.71429	96.62361	376.6991	Saturday	129375	-19	-48	2020-04-07	2020-03-18	2020-05-21	2020-03-22	-24	-4	-68	-8	0	0	0	0	1	0	1	0
Washington, Tennessee, US	47179	Tennessee	2020-03-15	2020-04-02	2020-05-01	1	0	0	0	41	20.14286	96.62361	376.6991	Sunday	129375	-18	-47	2020-04-07	2020-03-18	2020-05-21	2020-03-22	-23	-3	-67	-7	0	0	0	0	1	0	1	0
Washington, Tennessee, US	47179	Tennessee	2020-03-16	2020-04-02	2020-05-01	1	0	0	0	16	20.28571	96.62361	376.6991	Monday	129375	-17	-46	2020-04-07	2020-03-18	2020-05-21	2020-03-22	-22	-2	-66	-6	0	0	0	0	1	0	1	0
Washington, Tennessee, US	47179	Tennessee	2020-03-17	2020-04-02	2020-05-01	1	0	0	0	27	22.14286	96.62361	376.6991	Tuesday	129375	-16	-45	2020-04-07	2020-03-18	2020-05-21	2020-03-22	-21	-1	-65	-5	0	0	0	0	1	0	1	0
Washington, Tennessee, US	47179	Tennessee	2020-03-18	2020-04-02	2020-05-01	1	0	0	0	22	23.42857	96.62361	376.6991	Wednesday	129375	-15	-44	2020-04-07	2020-03-18	2020-05-21	2020-03-22	-20	0	-64	-4	0	0	0	0	1	0	1	0
Washington, Tennessee, US	47179	Tennessee	2020-03-19	2020-04-02	2020-05-01	1	0	0	0	23	24.57143	96.62361	376.6991	Thursday	129375	-14	-43	2020-04-07	2020-03-18	2020-05-21	2020-03-22	-19	1	-63	-3	0	1	0	0	1	0	1	1
Washington, Tennessee, US	47179	Tennessee	2020-03-20	2020-04-02	2020-05-01	1	0	0.1545894	0.0220842	26	26.42857	96.62361	376.6991	Friday	129375	-13	-42	2020-04-07	2020-03-18	2020-05-21	2020-03-22	-18	2	-62	-2	0	1	0	0	1	0	1	1
Washington, Tennessee, US	47179	Tennessee	2020-03-21	2020-04-02	2020-05-01	1	0	0.1545894	0.04416839	43	28.28571	96.62361	376.6991	Saturday	129375	-12	-41	2020-04-07	2020-03-18	2020-05-21	2020-03-22	-17	3	-61	-1	0	1	0	0	1	0	1	1
Washington, Tennessee, US	47179	Tennessee	2020-03-22	2020-04-02	2020-05-01	1	0	0.1545894	0.06625259	56	30.42857	96.62361	376.6991	Sunday	129375	-11	-40	2020-04-07	2020-03-18	2020-05-21	2020-03-22	-16	4	-60	0	0	1	0	0	1	0	0	1
Washington, Tennessee, US	47179	Tennessee	2020-03-23	2020-04-02	2020-05-01	1	0	0.4637681	0.1325052	41	34	96.62361	376.6991	Monday	129375	-10	-39	2020-04-07	2020-03-18	2020-05-21	2020-03-22	-15	5	-59	1	0	1	0	1	1	0	0	1
Washington, Tennessee, US	47179	Tennessee	2020-03-24	2020-04-02	2020-05-01	1	0	0.5410628	0.2097999	42	36.14286	96.62361	376.6991	Tuesday	129375	-9	-38	2020-04-07	2020-03-18	2020-05-21	2020-03-22	-14	6	-58	2	0	1	0	1	1	0	0	1
Washington, Tennessee, US	47179	Tennessee	2020-03-25	2020-04-02	2020-05-01	1	0	0.5410628	0.2870945	35	38	96.62361	376.6991	Wednesday	129375	-8	-37	2020-04-07	2020-03-18	2020-05-21	2020-03-22	-13	7	-57	3	0	1	0	1	1	0	0	1
Washington, Tennessee, US	47179	Tennessee	2020-03-26	2020-04-02	2020-05-01	1	0	0.6956522	0.3864734	29	38.85714	96.62361	376.6991	Thursday	129375	-7	-36	2020-04-07	2020-03-18	2020-05-21	2020-03-22	-12	8	-56	4	0	1	0	1	1	0	0	1
Washington, Tennessee, US	47179	Tennessee	2020-03-27	2020-04-02	2020-05-01	1	0	0.7729469	0.4748102	28	39.14286	96.62361	376.6991	Friday	129375	-6	-35	2020-04-07	2020-03-18	2020-05-21	2020-03-22	-11	9	-55	5	0	1	0	1	1	0	0	1
Washington, Tennessee, US	47179	Tennessee	2020-03-28	2020-04-02	2020-05-01	1	0	1.082126	0.6073154	42	39	96.62361	376.6991	Saturday	129375	-5	-34	2020-04-07	2020-03-18	2020-05-21	2020-03-22	-10	10	-54	6	0	1	0	1	1	0	0	1
Washington, Tennessee, US	47179	Tennessee	2020-03-29	2020-04-02	2020-05-01	1	0	1.082126	0.7398206	60	39.57143	96.62361	376.6991	Sunday	129375	-4	-33	2020-04-07	2020-03-18	2020-05-21	2020-03-22	-9	11	-53	7	0	1	0	1	1	0	0	1
Washington, Tennessee, US	47179	Tennessee	2020-03-30	2020-04-02	2020-05-01	1	0	1.082126	0.8281573	38	39.14286	96.62361	376.6991	Monday	129375	-3	-32	2020-04-07	2020-03-18	2020-05-21	2020-03-22	-8	12	-52	8	0	1	0	1	1	0	0	1
Washington, Tennessee, US	47179	Tennessee	2020-03-31	2020-04-02	2020-05-01	1	0	1.082126	0.905452	46	39.71429	96.62361	376.6991	Tuesday	129375	-2	-31	2020-04-07	2020-03-18	2020-05-21	2020-03-22	-7	13	-51	9	0	1	0	1	1	0	0	1
Washington, Tennessee, US	47179	Tennessee	2020-04-01	2020-04-02	2020-05-01	1	0	1.623188	1.060041	42	40.71429	96.62361	376.6991	Wednesday	129375	-1	-30	2020-04-07	2020-03-18	2020-05-21	2020-03-22	-6	14	-50	10	0	1	0	1	1	0	0	1
Washington, Tennessee, US	47179	Tennessee	2020-04-02	2020-04-02	2020-05-01	1	0	1.545894	1.181504	39	42.14286	96.62361	376.6991	Thursday	129375	0	-29	2020-04-07	2020-03-18	2020-05-21	2020-03-22	-5	15	-49	11	0	1	0	1	1	0	0	1
Washington, Tennessee, US	47179	Tennessee	2020-04-03	2020-04-02	2020-05-01	1	1	1.545894	1.291925	32	42.71429	96.62361	376.6991	Friday	129375	1	-28	2020-04-07	2020-03-18	2020-05-21	2020-03-22	-4	16	-48	12	0	1	0	1	1	0	0	1
Washington, Tennessee, US	47179	Tennessee	2020-04-04	2020-04-02	2020-05-01	1	1	1.700483	1.380262	50	43.85714	96.62361	376.6991	Saturday	129375	2	-27	2020-04-07	2020-03-18	2020-05-21	2020-03-22	-3	17	-47	13	0	1	0	1	1	0	0	1
Washington, Tennessee, US	47179	Tennessee	2020-04-05	2020-04-02	2020-05-01	1	1	1.777778	1.479641	63	44.28571	96.62361	376.6991	Sunday	129375	3	-26	2020-04-07	2020-03-18	2020-05-21	2020-03-22	-2	18	-46	14	0	1	0	1	1	0	0	1
Washington, Tennessee, US	47179	Tennessee	2020-04-06	2020-04-02	2020-05-01	1	1	1.855072	1.590062	41	44.71429	96.62361	376.6991	Monday	129375	4	-25	2020-04-07	2020-03-18	2020-05-21	2020-03-22	-1	19	-45	15	0	1	0	1	1	0	0	1
Washington, Tennessee, US	47179	Tennessee	2020-04-07	2020-04-02	2020-05-01	1	1	2.086957	1.733609	42	44.14286	96.62361	376.6991	Tuesday	129375	5	-24	2020-04-07	2020-03-18	2020-05-21	2020-03-22	0	20	-44	16	0	1	0	1	1	0	0	1
Washington, Tennessee, US	47179	Tennessee	2020-04-08	2020-04-02	2020-05-01	1	1	2.318841	1.832988	41	44	96.62361	376.6991	Wednesday	129375	6	-23	2020-04-07	2020-03-18	2020-05-21	2020-03-22	1	21	-43	17	1	1	0	1	1	1	0	1
Washington, Tennessee, US	47179	Tennessee	2020-04-09	2020-04-02	2020-05-01	1	1	2.47343	1.965493	36	43.57143	96.62361	376.6991	Thursday	129375	7	-22	2020-04-07	2020-03-18	2020-05-21	2020-03-22	2	22	-42	18	1	1	0	1	1	1	0	1
Washington, Tennessee, US	47179	Tennessee	2020-04-10	2020-04-02	2020-05-01	1	1	2.859903	2.153209	40	44.71429	96.62361	376.6991	Friday	129375	8	-21	2020-04-07	2020-03-18	2020-05-21	2020-03-22	3	23	-41	19	1	1	0	1	1	1	0	1
Washington, Tennessee, US	47179	Tennessee	2020-04-11	2020-04-02	2020-05-01	1	1	2.859903	2.318841	49	44.57143	96.62361	376.6991	Saturday	129375	9	-20	2020-04-07	2020-03-18	2020-05-21	2020-03-22	4	24	-40	20	1	1	0	1	1	1	0	1
Washington, Tennessee, US	47179	Tennessee	2020-04-12	2020-04-02	2020-05-01	1	1	3.246377	2.52864	72	45.85714	96.62361	376.6991	Sunday	129375	10	-19	2020-04-07	2020-03-18	2020-05-21	2020-03-22	5	25	-39	21	1	1	0	1	1	1	0	1
Washington, Tennessee, US	47179	Tennessee	2020-04-13	2020-04-02	2020-05-01	1	1	3.246377	2.727398	41	45.85714	96.62361	376.6991	Monday	129375	11	-18	2020-04-07	2020-03-18	2020-05-21	2020-03-22	6	26	-38	22	1	1	0	1	1	1	0	1
Washington, Tennessee, US	47179	Tennessee	2020-04-14	2020-04-02	2020-05-01	1	1	3.400966	2.915114	38	45.28571	96.62361	376.6991	Tuesday	129375	12	-17	2020-04-07	2020-03-18	2020-05-21	2020-03-22	7	27	-37	23	1	1	0	1	1	1	0	1
Washington, Tennessee, US	47179	Tennessee	2020-04-15	2020-04-02	2020-05-01	1	1	3.400966	3.069703	34	44.28571	96.62361	376.6991	Wednesday	129375	13	-16	2020-04-07	2020-03-18	2020-05-21	2020-03-22	8	28	-36	24	1	1	0	1	1	1	0	1
Washington, Tennessee, US	47179	Tennessee	2020-04-16	2020-04-02	2020-05-01	1	1	3.478261	3.213251	35	44.14286	96.62361	376.6991	Thursday	129375	14	-15	2020-04-07	2020-03-18	2020-05-21	2020-03-22	9	29	-35	25	1	1	0	1	1	1	0	1
Washington, Tennessee, US	47179	Tennessee	2020-04-17	2020-04-02	2020-05-01	1	1	3.555556	3.312629	29	42.57143	96.62361	376.6991	Friday	129375	15	-14	2020-04-07	2020-03-18	2020-05-21	2020-03-22	10	30	-34	26	1	1	0	1	1	1	0	1
Washington, Tennessee, US	47179	Tennessee	2020-04-18	2020-04-02	2020-05-01	1	1	3.555556	3.412008	46	42.14286	96.62361	376.6991	Saturday	129375	16	-13	2020-04-07	2020-03-18	2020-05-21	2020-03-22	11	31	-33	27	1	1	0	1	1	1	0	1
Washington, Tennessee, US	47179	Tennessee	2020-04-19	2020-04-02	2020-05-01	1	1	3.555556	3.456177	59	40.28571	96.62361	376.6991	Sunday	129375	17	-12	2020-04-07	2020-03-18	2020-05-21	2020-03-22	12	32	-32	28	1	1	0	1	1	1	0	1
Washington, Tennessee, US	47179	Tennessee	2020-04-20	2020-04-02	2020-05-01	1	1	3.555556	3.500345	38	39.85714	96.62361	376.6991	Monday	129375	18	-11	2020-04-07	2020-03-18	2020-05-21	2020-03-22	13	33	-31	29	1	1	0	1	1	1	0	1
Washington, Tennessee, US	47179	Tennessee	2020-04-21	2020-04-02	2020-05-01	1	1	3.555556	3.522429	35	39.42857	96.62361	376.6991	Tuesday	129375	19	-10	2020-04-07	2020-03-18	2020-05-21	2020-03-22	14	34	-30	30	1	1	0	1	1	1	0	1
Washington, Tennessee, US	47179	Tennessee	2020-04-22	2020-04-02	2020-05-01	1	1	3.555556	3.544513	30	38.85714	96.62361	376.6991	Wednesday	129375	20	-9	2020-04-07	2020-03-18	2020-05-21	2020-03-22	15	35	-29	31	1	1	0	1	1	1	0	1
Washington, Tennessee, US	47179	Tennessee	2020-04-23	2020-04-02	2020-05-01	1	1	3.555556	3.555556	37	39.14286	96.62361	376.6991	Thursday	129375	21	-8	2020-04-07	2020-03-18	2020-05-21	2020-03-22	16	36	-28	32	1	1	0	1	1	1	0	1
Washington, Tennessee, US	47179	Tennessee	2020-04-24	2020-04-02	2020-05-01	1	1	3.555556	3.555556	28	39	96.62361	376.6991	Friday	129375	22	-7	2020-04-07	2020-03-18	2020-05-21	2020-03-22	17	37	-27	33	1	1	0	1	1	1	0	1
Washington, Tennessee, US	47179	Tennessee	2020-04-25	2020-04-02	2020-05-01	1	1	3.78744	3.588682	47	39.14286	96.62361	376.6991	Saturday	129375	23	-6	2020-04-07	2020-03-18	2020-05-21	2020-03-22	18	38	-26	34	1	1	0	1	1	1	0	1
Washington, Tennessee, US	47179	Tennessee	2020-04-26	2020-04-02	2020-05-01	1	1	4.019324	3.654934	61	39.42857	96.62361	376.6991	Sunday	129375	24	-5	2020-04-07	2020-03-18	2020-05-21	2020-03-22	19	39	-25	35	1	1	0	1	1	1	0	1
Washington, Tennessee, US	47179	Tennessee	2020-04-27	2020-04-02	2020-05-01	1	1	4.173913	3.743271	27	37.85714	96.62361	376.6991	Monday	129375	25	-4	2020-04-07	2020-03-18	2020-05-21	2020-03-22	20	40	-24	36	1	1	0	1	1	1	0	1
Washington, Tennessee, US	47179	Tennessee	2020-04-28	2020-04-02	2020-05-01	1	1	4.173913	3.831608	29	37	96.62361	376.6991	Tuesday	129375	26	-3	2020-04-07	2020-03-18	2020-05-21	2020-03-22	21	41	-23	37	1	1	0	1	1	1	0	1
Washington, Tennessee, US	47179	Tennessee	2020-04-29	2020-04-02	2020-05-01	1	1	4.173913	3.919945	31	37.14286	96.62361	376.6991	Wednesday	129375	27	-2	2020-04-07	2020-03-18	2020-05-21	2020-03-22	22	42	-22	38	1	1	0	1	1	1	0	1
Washington, Tennessee, US	47179	Tennessee	2020-04-30	2020-04-02	2020-05-01	1	1	4.173913	4.008282	32	36.42857	96.62361	376.6991	Thursday	129375	28	-1	2020-04-07	2020-03-18	2020-05-21	2020-03-22	23	43	-21	39	1	1	0	1	1	1	0	1
Washington, Tennessee, US	47179	Tennessee	2020-05-01	2020-04-02	2020-05-01	0	1	4.251208	4.10766	21	35.42857	96.62361	376.6991	Friday	129375	29	0	2020-04-07	2020-03-18	2020-05-21	2020-03-22	24	44	-20	40	1	1	0	1	1	1	0	1
Washington, Tennessee, US	47179	Tennessee	2020-05-02	2020-04-02	2020-05-01	0	1	4.405797	4.195997	31	33.14286	96.62361	376.6991	Saturday	129375	30	1	2020-04-07	2020-03-18	2020-05-21	2020-03-22	25	45	-19	41	1	1	0	1	1	1	0	1
Washington, Tennessee, US	47179	Tennessee	2020-05-03	2020-04-02	2020-05-01	0	1	4.405797	4.251208	47	31.14286	96.62361	376.6991	Sunday	129375	31	2	2020-04-07	2020-03-18	2020-05-21	2020-03-22	26	46	-18	42	1	1	0	1	1	1	0	1
Washington, Tennessee, US	47179	Tennessee	2020-05-04	2020-04-02	2020-05-01	0	1	4.405797	4.284334	24	30.71429	96.62361	376.6991	Monday	129375	32	3	2020-04-07	2020-03-18	2020-05-21	2020-03-22	27	47	-17	43	1	1	0	1	1	1	0	1
Washington, Tennessee, US	47179	Tennessee	2020-05-05	2020-04-02	2020-05-01	0	1	4.483092	4.328502	32	31.14286	96.62361	376.6991	Tuesday	129375	33	4	2020-04-07	2020-03-18	2020-05-21	2020-03-22	28	48	-16	44	1	1	0	1	1	1	0	1
Washington, Tennessee, US	47179	Tennessee	2020-05-06	2020-04-02	2020-05-01	0	1	4.560386	4.383713	24	30.14286	96.62361	376.6991	Wednesday	129375	34	5	2020-04-07	2020-03-18	2020-05-21	2020-03-22	29	49	-15	45	1	1	0	1	1	1	0	1
Washington, Tennessee, US	47179	Tennessee	2020-05-07	2020-04-02	2020-05-01	0	1	4.560386	4.438923	20	28.42857	96.62361	376.6991	Thursday	129375	35	6	2020-04-07	2020-03-18	2020-05-21	2020-03-22	30	50	-14	46	1	1	0	1	1	1	0	1
Washington, Tennessee, US	47179	Tennessee	2020-05-08	2020-04-02	2020-05-01	0	1	4.637681	4.494134	24	28.85714	96.62361	376.6991	Friday	129375	36	7	2020-04-07	2020-03-18	2020-05-21	2020-03-22	31	51	-13	47	1	1	0	1	1	1	0	1
Washington, Tennessee, US	47179	Tennessee	2020-05-09	2020-04-02	2020-05-01	0	1	4.714976	4.538302	27	28.28571	96.62361	376.6991	Saturday	129375	37	8	2020-04-07	2020-03-18	2020-05-21	2020-03-22	32	52	-12	48	1	1	0	1	1	1	0	1
Washington, Tennessee, US	47179	Tennessee	2020-05-10	2020-04-02	2020-05-01	0	1	4.714976	4.582471	39	27.14286	96.62361	376.6991	Sunday	129375	38	9	2020-04-07	2020-03-18	2020-05-21	2020-03-22	33	53	-11	49	1	1	0	1	1	1	0	1
Washington, Tennessee, US	47179	Tennessee	2020-05-11	2020-04-02	2020-05-01	0	1	5.024155	4.670807	24	27.14286	96.62361	376.6991	Monday	129375	39	10	2020-04-07	2020-03-18	2020-05-21	2020-03-22	34	54	-10	50	1	1	0	1	1	1	0	1
Washington, Tennessee, US	47179	Tennessee	2020-05-12	2020-04-02	2020-05-01	0	1	5.024155	4.748102	22	25.71429	96.62361	376.6991	Tuesday	129375	40	11	2020-04-07	2020-03-18	2020-05-21	2020-03-22	35	55	-9	51	1	1	0	1	1	1	0	1
Washington, Tennessee, US	47179	Tennessee	2020-05-13	2020-04-02	2020-05-01	0	1	4.94686	4.803313	24	25.71429	96.62361	376.6991	Wednesday	129375	41	12	2020-04-07	2020-03-18	2020-05-21	2020-03-22	36	56	-8	52	1	1	0	1	1	1	0	1
Washington, Tennessee, US	47179	Tennessee	2020-05-14	2020-04-02	2020-05-01	0	1	5.101449	4.880607	19	25.57143	96.62361	376.6991	Thursday	129375	42	13	2020-04-07	2020-03-18	2020-05-21	2020-03-22	37	57	-7	53	1	1	0	1	1	1	0	1
Washington, Tennessee, US	47179	Tennessee	2020-05-15	2020-04-02	2020-05-01	0	1	5.101449	4.94686	18	24.71429	96.62361	376.6991	Friday	129375	43	14	2020-04-07	2020-03-18	2020-05-21	2020-03-22	38	58	-6	54	1	1	0	1	1	1	0	1
Washington, Tennessee, US	47179	Tennessee	2020-05-16	2020-04-02	2020-05-01	0	1	5.101449	5.00207	24	24.28571	96.62361	376.6991	Saturday	129375	44	15	2020-04-07	2020-03-18	2020-05-21	2020-03-22	39	59	-5	55	1	1	0	1	1	1	0	1
Washington, Tennessee, US	47179	Tennessee	2020-05-17	2020-04-02	2020-05-01	0	1	5.101449	5.057281	38	24.14286	96.62361	376.6991	Sunday	129375	45	16	2020-04-07	2020-03-18	2020-05-21	2020-03-22	40	60	-4	56	1	1	0	1	1	1	0	1
Washington, Tennessee, US	47179	Tennessee	2020-05-18	2020-04-02	2020-05-01	0	1	5.101449	5.068323	19	23.42857	96.62361	376.6991	Monday	129375	46	17	2020-04-07	2020-03-18	2020-05-21	2020-03-22	41	61	-3	57	1	1	0	1	1	1	0	1
Washington, Tennessee, US	47179	Tennessee	2020-05-19	2020-04-02	2020-05-01	0	1	5.410628	5.123533	24	23.71429	96.62361	376.6991	Tuesday	129375	47	18	2020-04-07	2020-03-18	2020-05-21	2020-03-22	42	62	-2	58	1	1	0	1	1	1	0	1
Washington, Tennessee, US	47179	Tennessee	2020-05-20	2020-04-02	2020-05-01	0	1	5.410628	5.189786	25	23.85714	96.62361	376.6991	Wednesday	129375	48	19	2020-04-07	2020-03-18	2020-05-21	2020-03-22	43	63	-1	59	1	1	0	1	1	1	0	1
Washington, Tennessee, US	47179	Tennessee	2020-05-21	2020-04-02	2020-05-01	0	1	5.256039	5.21187	19	23.85714	96.62361	376.6991	Thursday	129375	49	20	2020-04-07	2020-03-18	2020-05-21	2020-03-22	44	64	0	60	1	1	0	1	0	1	0	1
Washington, Tennessee, US	47179	Tennessee	2020-05-22	2020-04-02	2020-05-01	0	1	5.256039	5.233954	19	24	96.62361	376.6991	Friday	129375	50	21	2020-04-07	2020-03-18	2020-05-21	2020-03-22	45	65	1	61	1	1	1	1	0	1	0	1
Washington, Tennessee, US	47179	Tennessee	2020-05-23	2020-04-02	2020-05-01	0	1	5.565217	5.300207	23	23.85714	96.62361	376.6991	Saturday	129375	51	22	2020-04-07	2020-03-18	2020-05-21	2020-03-22	46	66	2	62	1	1	1	1	0	1	0	1
Washington, Tennessee, US	47179	Tennessee	2020-05-24	2020-04-02	2020-05-01	0	1	5.642512	5.377502	33	23.14286	96.62361	376.6991	Sunday	129375	52	23	2020-04-07	2020-03-18	2020-05-21	2020-03-22	47	67	3	63	1	1	1	1	0	1	0	1
Washington, Tennessee, US	47179	Tennessee	2020-05-25	2020-04-02	2020-05-01	0	1	5.642512	5.454796	36	25.57143	96.62361	376.6991	Monday	129375	53	24	2020-04-07	2020-03-18	2020-05-21	2020-03-22	48	68	4	64	1	1	1	1	0	1	0	1
Washington, Tennessee, US	47179	Tennessee	2020-05-26	2020-04-02	2020-05-01	0	1	5.797101	5.510007	17	24.57143	96.62361	376.6991	Tuesday	129375	54	25	2020-04-07	2020-03-18	2020-05-21	2020-03-22	49	69	5	65	1	1	1	1	0	1	0	1
Washington, Tennessee, US	47179	Tennessee	2020-05-27	2020-04-02	2020-05-01	0	1	5.797101	5.565217	17	23.42857	96.62361	376.6991	Wednesday	129375	55	26	2020-04-07	2020-03-18	2020-05-21	2020-03-22	50	70	6	66	1	1	1	1	0	1	0	1
Washington, Tennessee, US	47179	Tennessee	2020-05-28	2020-04-02	2020-05-01	0	1	5.797101	5.642512	15	22.85714	96.62361	376.6991	Thursday	129375	56	27	2020-04-07	2020-03-18	2020-05-21	2020-03-22	51	71	7	67	1	1	1	1	0	1	0	1
Washington, Tennessee, US	47179	Tennessee	2020-05-29	2020-04-02	2020-05-01	0	1	5.797101	5.719807	14	22.14286	96.62361	376.6991	Friday	129375	57	28	2020-04-07	2020-03-18	2020-05-21	2020-03-22	52	72	8	68	1	1	1	1	0	1	0	1
Washington, Tennessee, US	47179	Tennessee	2020-05-30	2020-04-02	2020-05-01	0	1	5.797101	5.752933	21	21.85714	96.62361	376.6991	Saturday	129375	58	29	2020-04-07	2020-03-18	2020-05-21	2020-03-22	53	73	9	69	1	1	1	1	0	1	0	1
Washington, Tennessee, US	47179	Tennessee	2020-05-31	2020-04-02	2020-05-01	0	1	5.797101	5.775017	33	21.85714	96.62361	376.6991	Sunday	129375	59	30	2020-04-07	2020-03-18	2020-05-21	2020-03-22	54	74	10	70	1	1	1	1	0	1	0	1
Washington, Tennessee, US	47179	Tennessee	2020-06-01	2020-04-02	2020-05-01	0	1	5.797101	5.797101	17	19.14286	96.62361	376.6991	Monday	129375	60	31	2020-04-07	2020-03-18	2020-05-21	2020-03-22	55	75	11	71	1	1	1	1	0	1	0	1
Washington, Tennessee, US	47179	Tennessee	2020-06-02	2020-04-02	2020-05-01	0	1	5.797101	5.797101	17	19.14286	96.62361	376.6991	Tuesday	129375	61	32	2020-04-07	2020-03-18	2020-05-21	2020-03-22	56	76	12	72	1	1	1	1	0	1	0	1
Washington, Tennessee, US	47179	Tennessee	2020-06-03	2020-04-02	2020-05-01	0	1	5.797101	5.797101	16	19	96.62361	376.6991	Wednesday	129375	62	33	2020-04-07	2020-03-18	2020-05-21	2020-03-22	57	77	13	73	1	1	1	1	0	1	0	1
Washington, Tennessee, US	47179	Tennessee	2020-06-04	2020-04-02	2020-05-01	0	1	5.797101	5.797101	18	19.42857	96.62361	376.6991	Thursday	129375	63	34	2020-04-07	2020-03-18	2020-05-21	2020-03-22	58	78	14	74	1	1	1	1	0	1	0	1
Washington, Tennessee, US	47179	Tennessee	2020-06-05	2020-04-02	2020-05-01	0	1	5.874396	5.808144	17	19.85714	96.62361	376.6991	Friday	129375	64	35	2020-04-07	2020-03-18	2020-05-21	2020-03-22	59	79	15	75	1	1	1	1	0	1	0	1
Washington, Tennessee, US	47179	Tennessee	2020-06-06	2020-04-02	2020-05-01	0	1	6.647343	5.929607	21	19.85714	96.62361	376.6991	Saturday	129375	65	36	2020-04-07	2020-03-18	2020-05-21	2020-03-22	60	80	16	76	1	1	1	1	0	1	0	1
Washington, Tennessee, US	47179	Tennessee	2020-06-07	2020-04-02	2020-05-01	0	1	6.647343	6.05107	27	19	96.62361	376.6991	Sunday	129375	66	37	2020-04-07	2020-03-18	2020-05-21	2020-03-22	61	81	17	77	1	1	1	1	0	1	0	1
Washington, Tennessee, US	47179	Tennessee	2020-06-08	2020-04-02	2020-05-01	0	1	6.647343	6.172533	17	19	96.62361	376.6991	Monday	129375	67	38	2020-04-07	2020-03-18	2020-05-21	2020-03-22	62	82	18	78	1	1	1	1	0	1	0	1
Washington, Tennessee, US	47179	Tennessee	2020-06-09	2020-04-02	2020-05-01	0	1	6.647343	6.293996	18	19.14286	96.62361	376.6991	Tuesday	129375	68	39	2020-04-07	2020-03-18	2020-05-21	2020-03-22	63	83	19	79	1	1	1	1	0	1	0	1
Washington, Tennessee, US	47179	Tennessee	2020-06-10	2020-04-02	2020-05-01	0	1	6.724638	6.426501	18	19.42857	96.62361	376.6991	Wednesday	129375	69	40	2020-04-07	2020-03-18	2020-05-21	2020-03-22	64	84	20	80	1	1	1	1	0	1	0	1
Washington, Tennessee, US	47179	Tennessee	2020-06-11	2020-04-02	2020-05-01	0	1	6.801932	6.570048	15	19	96.62361	376.6991	Thursday	129375	70	41	2020-04-07	2020-03-18	2020-05-21	2020-03-22	65	85	21	81	1	1	1	1	0	1	0	1
Washington, Tennessee, US	47179	Tennessee	2020-06-12	2020-04-02	2020-05-01	0	1	6.801932	6.702553	18	19.14286	96.62361	376.6991	Friday	129375	71	42	2020-04-07	2020-03-18	2020-05-21	2020-03-22	66	86	22	82	1	1	1	1	0	1	0	1
Washington, Tennessee, US	47179	Tennessee	2020-06-13	2020-04-02	2020-05-01	0	1	6.956522	6.746722	24	19.57143	96.62361	376.6991	Saturday	129375	72	43	2020-04-07	2020-03-18	2020-05-21	2020-03-22	67	87	23	83	1	1	1	1	0	1	0	1
Washington, Tennessee, US	47179	Tennessee	2020-06-14	2020-04-02	2020-05-01	0	1	6.956522	6.79089	34	20.57143	96.62361	376.6991	Sunday	129375	73	44	2020-04-07	2020-03-18	2020-05-21	2020-03-22	68	88	24	84	1	1	1	1	0	1	0	1
Washington, Tennessee, US	47179	Tennessee	2020-06-15	2020-04-02	2020-05-01	0	1	6.956522	6.835059	25	21.71429	96.62361	376.6991	Monday	129375	74	45	2020-04-07	2020-03-18	2020-05-21	2020-03-22	69	89	25	85	1	1	1	1	0	1	0	1
Washington, Tennessee, US	47179	Tennessee	2020-06-16	2020-04-02	2020-05-01	0	1	7.033816	6.890269	21	22.14286	96.62361	376.6991	Tuesday	129375	75	46	2020-04-07	2020-03-18	2020-05-21	2020-03-22	70	90	26	86	1	1	1	1	0	1	0	1
Washington, Tennessee, US	47179	Tennessee	2020-06-17	2020-04-02	2020-05-01	0	1	7.188406	6.956522	19	22.28571	96.62361	376.6991	Wednesday	129375	76	47	2020-04-07	2020-03-18	2020-05-21	2020-03-22	71	91	27	87	1	1	1	1	0	1	0	1
Washington, Tennessee, US	47179	Tennessee	2020-06-18	2020-04-02	2020-05-01	0	1	7.652174	7.077985	19	22.85714	96.62361	376.6991	Thursday	129375	77	48	2020-04-07	2020-03-18	2020-05-21	2020-03-22	72	92	28	88	1	1	1	1	0	1	0	1
Washington, Tennessee, US	47179	Tennessee	2020-06-19	2020-04-02	2020-05-01	0	1	7.806763	7.221532	20	23.14286	96.62361	376.6991	Friday	129375	78	49	2020-04-07	2020-03-18	2020-05-21	2020-03-22	73	93	29	89	1	1	1	1	0	1	0	1
Washington, Tennessee, US	47179	Tennessee	2020-06-20	2020-04-02	2020-05-01	0	1	7.806763	7.342995	25	23.28571	96.62361	376.6991	Saturday	129375	79	50	2020-04-07	2020-03-18	2020-05-21	2020-03-22	74	94	30	90	1	1	1	1	0	1	0	1
Washington, Tennessee, US	47179	Tennessee	2020-06-21	2020-04-02	2020-05-01	0	1	7.884058	7.4755	26	22.14286	96.62361	376.6991	Sunday	129375	80	51	2020-04-07	2020-03-18	2020-05-21	2020-03-22	75	95	31	91	1	1	1	1	0	1	0	1
Washington, Tennessee, US	47179	Tennessee	2020-06-22	2020-04-02	2020-05-01	0	1	7.961353	7.619048	23	21.85714	96.62361	376.6991	Monday	129375	81	52	2020-04-07	2020-03-18	2020-05-21	2020-03-22	76	96	32	92	1	1	1	1	0	1	0	1
Washington, Tennessee, US	47179	Tennessee	2020-06-23	2020-04-02	2020-05-01	0	1	8.270531	7.795721	21	21.85714	96.62361	376.6991	Tuesday	129375	82	53	2020-04-07	2020-03-18	2020-05-21	2020-03-22	77	97	33	93	1	1	1	1	0	1	0	1
Washington, Tennessee, US	47179	Tennessee	2020-06-24	2020-04-02	2020-05-01	0	1	8.425121	7.972395	20	22	96.62361	376.6991	Wednesday	129375	83	54	2020-04-07	2020-03-18	2020-05-21	2020-03-22	78	98	34	94	1	1	1	1	0	1	0	1
Washington, Tennessee, US	47179	Tennessee	2020-06-25	2020-04-02	2020-05-01	0	1	8.657005	8.115942	19	22	96.62361	376.6991	Thursday	129375	84	55	2020-04-07	2020-03-18	2020-05-21	2020-03-22	79	99	35	95	1	1	1	1	0	1	0	1
Washington, Tennessee, US	47179	Tennessee	2020-06-26	2020-04-02	2020-05-01	0	1	9.120773	8.303658	20	22	96.62361	376.6991	Friday	129375	85	56	2020-04-07	2020-03-18	2020-05-21	2020-03-22	80	100	36	96	1	1	1	1	0	1	0	1
Washington, Tennessee, US	47179	Tennessee	2020-06-27	2020-04-02	2020-05-01	0	1	9.352657	8.5245	29	22.57143	96.62361	376.6991	Saturday	129375	86	57	2020-04-07	2020-03-18	2020-05-21	2020-03-22	81	101	37	97	1	1	1	1	0	1	0	1
Washington, Tennessee, US	47179	Tennessee	2020-06-28	2020-04-02	2020-05-01	0	1	9.352657	8.7343	39	24.42857	96.62361	376.6991	Sunday	129375	87	58	2020-04-07	2020-03-18	2020-05-21	2020-03-22	82	102	38	98	1	1	1	1	0	1	0	1
Washington, Tennessee, US	47179	Tennessee	2020-06-29	2020-04-02	2020-05-01	0	1	9.89372	9.010352	34	26	96.62361	376.6991	Monday	129375	88	59	2020-04-07	2020-03-18	2020-05-21	2020-03-22	83	103	39	99	1	1	1	1	0	1	0	1
Washington, Tennessee, US	47179	Tennessee	2020-06-30	2020-04-02	2020-05-01	0	1	10.1256	9.275362	26	26.71429	96.62361	376.6991	Tuesday	129375	89	60	2020-04-07	2020-03-18	2020-05-21	2020-03-22	84	104	40	100	1	1	1	1	0	1	0	1
Washington, Tennessee, US	47179	Tennessee	2020-07-01	2020-04-02	2020-05-01	0	1	10.35749	9.551415	19	26.57143	96.62361	376.6991	Wednesday	129375	90	61	2020-04-07	2020-03-18	2020-05-21	2020-03-22	85	105	41	101	1	1	1	1	0	1	0	1
Washington, Tennessee, US	47179	Tennessee	2020-07-02	2020-04-02	2020-05-01	0	1	10.35749	9.794341	17	26.28571	96.62361	376.6991	Thursday	129375	91	62	2020-04-07	2020-03-18	2020-05-21	2020-03-22	86	106	42	102	1	1	1	1	0	1	0	1
Washington, Tennessee, US	47179	Tennessee	2020-07-03	2020-04-02	2020-05-01	0	1	10.97585	10.05935	26	27.14286	96.62361	376.6991	Friday	129375	92	63	2020-04-07	2020-03-18	2020-05-21	2020-03-22	87	107	43	103	1	1	1	1	0	1	0	1
Washington, Tennessee, US	47179	Tennessee	2020-07-04	2020-04-02	2020-05-01	0	1	11.51691	10.36853	29	27.14286	96.62361	376.6991	Saturday	129375	93	64	2020-04-07	2020-03-18	2020-05-21	2020-03-22	88	108	44	104	1	1	1	1	0	1	0	1
Washington, Tennessee, US	47179	Tennessee	2020-07-05	2020-04-02	2020-05-01	0	1	12.75362	10.85438	38	27	96.62361	376.6991	Sunday	129375	94	65	2020-04-07	2020-03-18	2020-05-21	2020-03-22	89	109	45	105	1	1	1	1	0	1	0	1
Washington, Vermont, US	50023	Vermont	2020-03-01	2020-03-25	2020-05-15	1	0	0	0	27	25.28571	79.43604	86.62851	Sunday	58409	-24	-75	2020-03-30	2020-03-10	2020-06-04	2020-04-05	-29	-9	-95	-35	0	0	0	0	1	0	1	0
Washington, Vermont, US	50023	Vermont	2020-03-02	2020-03-25	2020-05-15	1	0	0	0	14	24.14286	79.43604	86.62851	Monday	58409	-23	-74	2020-03-30	2020-03-10	2020-06-04	2020-04-05	-28	-8	-94	-34	0	0	0	0	1	0	1	0
Washington, Vermont, US	50023	Vermont	2020-03-03	2020-03-25	2020-05-15	1	0	0	0	12	23.14286	79.43604	86.62851	Tuesday	58409	-22	-73	2020-03-30	2020-03-10	2020-06-04	2020-04-05	-27	-7	-93	-33	0	0	0	0	1	0	1	0
Washington, Vermont, US	50023	Vermont	2020-03-04	2020-03-25	2020-05-15	1	0	0	0	13	22.57143	79.43604	86.62851	Wednesday	58409	-21	-72	2020-03-30	2020-03-10	2020-06-04	2020-04-05	-26	-6	-92	-32	0	0	0	0	1	0	1	0
Washington, Vermont, US	50023	Vermont	2020-03-05	2020-03-25	2020-05-15	1	0	0	0	14	21.42857	79.43604	86.62851	Thursday	58409	-20	-71	2020-03-30	2020-03-10	2020-06-04	2020-04-05	-25	-5	-91	-31	0	0	0	0	1	0	1	0
Washington, Vermont, US	50023	Vermont	2020-03-06	2020-03-25	2020-05-15	1	0	0	0	11	19	79.43604	86.62851	Friday	58409	-19	-70	2020-03-30	2020-03-10	2020-06-04	2020-04-05	-24	-4	-90	-30	0	0	0	0	1	0	1	0
Washington, Vermont, US	50023	Vermont	2020-03-07	2020-03-25	2020-05-15	1	0	0	0	22	16.14286	79.43604	86.62851	Saturday	58409	-18	-69	2020-03-30	2020-03-10	2020-06-04	2020-04-05	-23	-3	-89	-29	0	0	0	0	1	0	1	0
Washington, Vermont, US	50023	Vermont	2020-03-08	2020-03-25	2020-05-15	1	0	0	0	36	17.42857	79.43604	86.62851	Sunday	58409	-17	-68	2020-03-30	2020-03-10	2020-06-04	2020-04-05	-22	-2	-88	-28	0	0	0	0	1	0	1	0
Washington, Vermont, US	50023	Vermont	2020-03-09	2020-03-25	2020-05-15	1	0	0	0	15	17.57143	79.43604	86.62851	Monday	58409	-16	-67	2020-03-30	2020-03-10	2020-06-04	2020-04-05	-21	-1	-87	-27	0	0	0	0	1	0	1	0
Washington, Vermont, US	50023	Vermont	2020-03-10	2020-03-25	2020-05-15	1	0	0	0	14	17.85714	79.43604	86.62851	Tuesday	58409	-15	-66	2020-03-30	2020-03-10	2020-06-04	2020-04-05	-20	0	-86	-26	0	0	0	0	1	0	1	0
Washington, Vermont, US	50023	Vermont	2020-03-11	2020-03-25	2020-05-15	1	0	0	0	14	18	79.43604	86.62851	Wednesday	58409	-14	-65	2020-03-30	2020-03-10	2020-06-04	2020-04-05	-19	1	-85	-25	0	1	0	0	1	0	1	1
Washington, Vermont, US	50023	Vermont	2020-03-12	2020-03-25	2020-05-15	1	0	0	0	15	18.14286	79.43604	86.62851	Thursday	58409	-13	-64	2020-03-30	2020-03-10	2020-06-04	2020-04-05	-18	2	-84	-24	0	1	0	0	1	0	1	1
Washington, Vermont, US	50023	Vermont	2020-03-13	2020-03-25	2020-05-15	1	0	0	0	17	19	79.43604	86.62851	Friday	58409	-12	-63	2020-03-30	2020-03-10	2020-06-04	2020-04-05	-17	3	-83	-23	0	1	0	0	1	0	1	1
Washington, Vermont, US	50023	Vermont	2020-03-14	2020-03-25	2020-05-15	1	0	0.1712065	0.02445807	24	19.28571	79.43604	86.62851	Saturday	58409	-11	-62	2020-03-30	2020-03-10	2020-06-04	2020-04-05	-16	4	-82	-22	0	1	0	0	1	0	1	1
Washington, Vermont, US	50023	Vermont	2020-03-15	2020-03-25	2020-05-15	1	0	0.1712065	0.04891614	40	19.85714	79.43604	86.62851	Sunday	58409	-10	-61	2020-03-30	2020-03-10	2020-06-04	2020-04-05	-15	5	-81	-21	0	1	0	0	1	0	1	1
Washington, Vermont, US	50023	Vermont	2020-03-16	2020-03-25	2020-05-15	1	0	0.1712065	0.07337421	27	21.57143	79.43604	86.62851	Monday	58409	-9	-60	2020-03-30	2020-03-10	2020-06-04	2020-04-05	-14	6	-80	-20	0	1	0	0	1	0	1	1
Washington, Vermont, US	50023	Vermont	2020-03-17	2020-03-25	2020-05-15	1	0	0.1712065	0.09783228	28	23.57143	79.43604	86.62851	Tuesday	58409	-8	-59	2020-03-30	2020-03-10	2020-06-04	2020-04-05	-13	7	-79	-19	0	1	0	0	1	0	1	1
Washington, Vermont, US	50023	Vermont	2020-03-18	2020-03-25	2020-05-15	1	0	0.1712065	0.1222904	32	26.14286	79.43604	86.62851	Wednesday	58409	-7	-58	2020-03-30	2020-03-10	2020-06-04	2020-04-05	-12	8	-78	-18	0	1	0	0	1	0	1	1
Washington, Vermont, US	50023	Vermont	2020-03-19	2020-03-25	2020-05-15	1	0	0.1712065	0.1467484	43	30.14286	79.43604	86.62851	Thursday	58409	-6	-57	2020-03-30	2020-03-10	2020-06-04	2020-04-05	-11	9	-77	-17	0	1	0	0	1	0	1	1
Washington, Vermont, US	50023	Vermont	2020-03-20	2020-03-25	2020-05-15	1	0	0.1712065	0.1712065	45	34.14286	79.43604	86.62851	Friday	58409	-5	-56	2020-03-30	2020-03-10	2020-06-04	2020-04-05	-10	10	-76	-16	0	1	0	0	1	0	1	1
Washington, Vermont, US	50023	Vermont	2020-03-21	2020-03-25	2020-05-15	1	0	0.342413	0.1956646	49	37.71429	79.43604	86.62851	Saturday	58409	-4	-55	2020-03-30	2020-03-10	2020-06-04	2020-04-05	-9	11	-75	-15	0	1	0	0	1	0	1	1
Washington, Vermont, US	50023	Vermont	2020-03-22	2020-03-25	2020-05-15	1	0	0.342413	0.2201226	62	40.85714	79.43604	86.62851	Sunday	58409	-3	-54	2020-03-30	2020-03-10	2020-06-04	2020-04-05	-8	12	-74	-14	0	1	0	0	1	0	1	1
Washington, Vermont, US	50023	Vermont	2020-03-23	2020-03-25	2020-05-15	1	0	0.5136195	0.2690388	50	44.14286	79.43604	86.62851	Monday	58409	-2	-53	2020-03-30	2020-03-10	2020-06-04	2020-04-05	-7	13	-73	-13	0	1	0	0	1	0	1	1
Washington, Vermont, US	50023	Vermont	2020-03-24	2020-03-25	2020-05-15	1	0	0.5136195	0.3179549	53	47.71429	79.43604	86.62851	Tuesday	58409	-1	-52	2020-03-30	2020-03-10	2020-06-04	2020-04-05	-6	14	-72	-12	0	1	0	0	1	0	1	1
Washington, Vermont, US	50023	Vermont	2020-03-25	2020-03-25	2020-05-15	1	0	0.8560325	0.4157872	45	49.57143	79.43604	86.62851	Wednesday	58409	0	-51	2020-03-30	2020-03-10	2020-06-04	2020-04-05	-5	15	-71	-11	0	1	0	0	1	0	1	1
Washington, Vermont, US	50023	Vermont	2020-03-26	2020-03-25	2020-05-15	1	1	1.198445	0.5625356	57	51.57143	79.43604	86.62851	Thursday	58409	1	-50	2020-03-30	2020-03-10	2020-06-04	2020-04-05	-4	16	-70	-10	0	1	0	0	1	0	1	1
Washington, Vermont, US	50023	Vermont	2020-03-27	2020-03-25	2020-05-15	1	1	1.540858	0.7582002	52	52.57143	79.43604	86.62851	Friday	58409	2	-49	2020-03-30	2020-03-10	2020-06-04	2020-04-05	-3	17	-69	-9	0	1	0	0	1	0	1	1
Washington, Vermont, US	50023	Vermont	2020-03-28	2020-03-25	2020-05-15	1	1	1.712065	0.9538647	53	53.14286	79.43604	86.62851	Saturday	58409	3	-48	2020-03-30	2020-03-10	2020-06-04	2020-04-05	-2	18	-68	-8	0	1	0	0	1	0	1	1
Washington, Vermont, US	50023	Vermont	2020-03-29	2020-03-25	2020-05-15	1	1	2.054478	1.198445	76	55.14286	79.43604	86.62851	Sunday	58409	4	-47	2020-03-30	2020-03-10	2020-06-04	2020-04-05	-1	19	-67	-7	0	1	0	0	1	0	1	1
Washington, Vermont, US	50023	Vermont	2020-03-30	2020-03-25	2020-05-15	1	1	2.054478	1.418568	65	57.28571	79.43604	86.62851	Monday	58409	5	-46	2020-03-30	2020-03-10	2020-06-04	2020-04-05	0	20	-66	-6	0	1	0	0	1	0	1	1
Washington, Vermont, US	50023	Vermont	2020-03-31	2020-03-25	2020-05-15	1	1	2.568097	1.712065	58	58	79.43604	86.62851	Tuesday	58409	6	-45	2020-03-30	2020-03-10	2020-06-04	2020-04-05	1	21	-65	-5	1	1	0	0	1	1	1	1
Washington, Vermont, US	50023	Vermont	2020-04-01	2020-03-25	2020-05-15	1	1	2.568097	1.956646	58	59.85714	79.43604	86.62851	Wednesday	58409	7	-44	2020-03-30	2020-03-10	2020-06-04	2020-04-05	2	22	-64	-4	1	1	0	0	1	1	1	1
Washington, Vermont, US	50023	Vermont	2020-04-02	2020-03-25	2020-05-15	1	1	3.081717	2.225684	64	60.85714	79.43604	86.62851	Thursday	58409	8	-43	2020-03-30	2020-03-10	2020-06-04	2020-04-05	3	23	-63	-3	1	1	0	0	1	1	1	1
Washington, Vermont, US	50023	Vermont	2020-04-03	2020-03-25	2020-05-15	1	1	3.595336	2.519181	54	61.14286	79.43604	86.62851	Friday	58409	9	-42	2020-03-30	2020-03-10	2020-06-04	2020-04-05	4	24	-62	-2	1	1	0	0	1	1	1	1
Washington, Vermont, US	50023	Vermont	2020-04-04	2020-03-25	2020-05-15	1	1	3.595336	2.78822	56	61.57143	79.43604	86.62851	Saturday	58409	10	-41	2020-03-30	2020-03-10	2020-06-04	2020-04-05	5	25	-61	-1	1	1	0	0	1	1	1	1
Washington, Vermont, US	50023	Vermont	2020-04-05	2020-03-25	2020-05-15	1	1	3.766543	3.032801	65	60	79.43604	86.62851	Sunday	58409	11	-40	2020-03-30	2020-03-10	2020-06-04	2020-04-05	6	26	-60	0	1	1	0	0	1	1	0	1
Washington, Vermont, US	50023	Vermont	2020-04-06	2020-03-25	2020-05-15	1	1	3.766543	3.277381	51	58	79.43604	86.62851	Monday	58409	12	-39	2020-03-30	2020-03-10	2020-06-04	2020-04-05	7	27	-59	1	1	1	0	1	1	1	0	1
Washington, Vermont, US	50023	Vermont	2020-04-07	2020-03-25	2020-05-15	1	1	4.108956	3.497504	50	56.85714	79.43604	86.62851	Tuesday	58409	13	-38	2020-03-30	2020-03-10	2020-06-04	2020-04-05	8	28	-58	2	1	1	0	1	1	1	0	1
Washington, Vermont, US	50023	Vermont	2020-04-08	2020-03-25	2020-05-15	1	1	4.108956	3.717627	52	56	79.43604	86.62851	Wednesday	58409	14	-37	2020-03-30	2020-03-10	2020-06-04	2020-04-05	9	29	-57	3	1	1	0	1	1	1	0	1
Washington, Vermont, US	50023	Vermont	2020-04-09	2020-03-25	2020-05-15	1	1	4.108956	3.864375	60	55.42857	79.43604	86.62851	Thursday	58409	15	-36	2020-03-30	2020-03-10	2020-06-04	2020-04-05	10	30	-56	4	1	1	0	1	1	1	0	1
Washington, Vermont, US	50023	Vermont	2020-04-10	2020-03-25	2020-05-15	1	1	4.108956	3.937749	46	54.28571	79.43604	86.62851	Friday	58409	16	-35	2020-03-30	2020-03-10	2020-06-04	2020-04-05	11	31	-55	5	1	1	0	1	1	1	0	1
Washington, Vermont, US	50023	Vermont	2020-04-11	2020-03-25	2020-05-15	1	1	4.793782	4.108956	57	54.42857	79.43604	86.62851	Saturday	58409	17	-34	2020-03-30	2020-03-10	2020-06-04	2020-04-05	12	32	-54	6	1	1	0	1	1	1	0	1
Washington, Vermont, US	50023	Vermont	2020-04-12	2020-03-25	2020-05-15	1	1	4.793782	4.255704	69	55	79.43604	86.62851	Sunday	58409	18	-33	2020-03-30	2020-03-10	2020-06-04	2020-04-05	13	33	-53	7	1	1	0	1	1	1	0	1
Washington, Vermont, US	50023	Vermont	2020-04-13	2020-03-25	2020-05-15	1	1	4.793782	4.402453	64	56.85714	79.43604	86.62851	Monday	58409	19	-32	2020-03-30	2020-03-10	2020-06-04	2020-04-05	14	34	-52	8	1	1	0	1	1	1	0	1
Washington, Vermont, US	50023	Vermont	2020-04-14	2020-03-25	2020-05-15	1	1	4.964988	4.524743	49	56.71429	79.43604	86.62851	Tuesday	58409	20	-31	2020-03-30	2020-03-10	2020-06-04	2020-04-05	15	35	-51	9	1	1	0	1	1	1	0	1
Washington, Vermont, US	50023	Vermont	2020-04-15	2020-03-25	2020-05-15	1	1	4.964988	4.647033	50	56.42857	79.43604	86.62851	Wednesday	58409	21	-30	2020-03-30	2020-03-10	2020-06-04	2020-04-05	16	36	-50	10	1	1	0	1	1	1	0	1
Washington, Vermont, US	50023	Vermont	2020-04-16	2020-03-25	2020-05-15	1	1	4.964988	4.769324	50	55	79.43604	86.62851	Thursday	58409	22	-29	2020-03-30	2020-03-10	2020-06-04	2020-04-05	17	37	-49	11	1	1	0	1	1	1	0	1
Washington, Vermont, US	50023	Vermont	2020-04-17	2020-03-25	2020-05-15	1	1	5.136195	4.916072	51	55.71429	79.43604	86.62851	Friday	58409	23	-28	2020-03-30	2020-03-10	2020-06-04	2020-04-05	18	38	-48	12	1	1	0	1	1	1	0	1
Washington, Vermont, US	50023	Vermont	2020-04-18	2020-03-25	2020-05-15	1	1	5.307401	4.989446	48	54.42857	79.43604	86.62851	Saturday	58409	24	-27	2020-03-30	2020-03-10	2020-06-04	2020-04-05	19	39	-47	13	1	1	0	1	1	1	0	1
Washington, Vermont, US	50023	Vermont	2020-04-19	2020-03-25	2020-05-15	1	1	5.478608	5.087279	61	53.28571	79.43604	86.62851	Sunday	58409	25	-26	2020-03-30	2020-03-10	2020-06-04	2020-04-05	20	40	-46	14	1	1	0	1	1	1	0	1
Washington, Vermont, US	50023	Vermont	2020-04-20	2020-03-25	2020-05-15	1	1	5.478608	5.185111	50	51.28571	79.43604	86.62851	Monday	58409	26	-25	2020-03-30	2020-03-10	2020-06-04	2020-04-05	21	41	-45	15	1	1	0	1	1	1	0	1
Washington, Vermont, US	50023	Vermont	2020-04-21	2020-03-25	2020-05-15	1	1	5.478608	5.258485	51	51.57143	79.43604	86.62851	Tuesday	58409	27	-24	2020-03-30	2020-03-10	2020-06-04	2020-04-05	22	42	-44	16	1	1	0	1	1	1	0	1
Washington, Vermont, US	50023	Vermont	2020-04-22	2020-03-25	2020-05-15	1	1	5.649814	5.356317	55	52.28571	79.43604	86.62851	Wednesday	58409	28	-23	2020-03-30	2020-03-10	2020-06-04	2020-04-05	23	43	-43	17	1	1	0	1	1	1	0	1
Washington, Vermont, US	50023	Vermont	2020-04-23	2020-03-25	2020-05-15	1	1	5.649814	5.45415	49	52.14286	79.43604	86.62851	Thursday	58409	29	-22	2020-03-30	2020-03-10	2020-06-04	2020-04-05	24	44	-42	18	1	1	0	1	1	1	0	1
Washington, Vermont, US	50023	Vermont	2020-04-24	2020-03-25	2020-05-15	1	1	5.649814	5.527524	43	51	79.43604	86.62851	Friday	58409	30	-21	2020-03-30	2020-03-10	2020-06-04	2020-04-05	25	45	-41	19	1	1	0	1	1	1	0	1
Washington, Vermont, US	50023	Vermont	2020-04-25	2020-03-25	2020-05-15	1	1	5.649814	5.57644	42	50.14286	79.43604	86.62851	Saturday	58409	31	-20	2020-03-30	2020-03-10	2020-06-04	2020-04-05	26	46	-40	20	1	1	0	1	1	1	0	1
Washington, Vermont, US	50023	Vermont	2020-04-26	2020-03-25	2020-05-15	1	1	5.649814	5.600898	65	50.71429	79.43604	86.62851	Sunday	58409	32	-19	2020-03-30	2020-03-10	2020-06-04	2020-04-05	27	47	-39	21	1	1	0	1	1	1	0	1
Washington, Vermont, US	50023	Vermont	2020-04-27	2020-03-25	2020-05-15	1	1	5.478608	5.600898	55	51.42857	79.43604	86.62851	Monday	58409	33	-18	2020-03-30	2020-03-10	2020-06-04	2020-04-05	28	48	-38	22	1	1	0	1	1	1	0	1
Washington, Vermont, US	50023	Vermont	2020-04-28	2020-03-25	2020-05-15	1	1	5.478608	5.600898	36	49.28571	79.43604	86.62851	Tuesday	58409	34	-17	2020-03-30	2020-03-10	2020-06-04	2020-04-05	29	49	-37	23	1	1	0	1	1	1	0	1
Washington, Vermont, US	50023	Vermont	2020-04-29	2020-03-25	2020-05-15	1	1	5.478608	5.57644	42	47.42857	79.43604	86.62851	Wednesday	58409	35	-16	2020-03-30	2020-03-10	2020-06-04	2020-04-05	30	50	-36	24	1	1	0	1	1	1	0	1
Washington, Vermont, US	50023	Vermont	2020-04-30	2020-03-25	2020-05-15	1	1	5.649814	5.57644	46	47	79.43604	86.62851	Thursday	58409	36	-15	2020-03-30	2020-03-10	2020-06-04	2020-04-05	31	51	-35	25	1	1	0	1	1	1	0	1
Washington, Vermont, US	50023	Vermont	2020-05-01	2020-03-25	2020-05-15	1	1	5.649814	5.57644	39	46.42857	79.43604	86.62851	Friday	58409	37	-14	2020-03-30	2020-03-10	2020-06-04	2020-04-05	32	52	-34	26	1	1	0	1	1	1	0	1
Washington, Vermont, US	50023	Vermont	2020-05-02	2020-03-25	2020-05-15	1	1	5.649814	5.57644	43	46.57143	79.43604	86.62851	Saturday	58409	38	-13	2020-03-30	2020-03-10	2020-06-04	2020-04-05	33	53	-33	27	1	1	0	1	1	1	0	1
Washington, Vermont, US	50023	Vermont	2020-05-03	2020-03-25	2020-05-15	1	1	5.992227	5.625356	54	45	79.43604	86.62851	Sunday	58409	39	-12	2020-03-30	2020-03-10	2020-06-04	2020-04-05	34	54	-32	28	1	1	0	1	1	1	0	1
Washington, Vermont, US	50023	Vermont	2020-05-04	2020-03-25	2020-05-15	1	1	5.992227	5.69873	42	43.14286	79.43604	86.62851	Monday	58409	40	-11	2020-03-30	2020-03-10	2020-06-04	2020-04-05	35	55	-31	29	1	1	0	1	1	1	0	1
Washington, Vermont, US	50023	Vermont	2020-05-05	2020-03-25	2020-05-15	1	1	5.992227	5.772105	39	43.57143	79.43604	86.62851	Tuesday	58409	41	-10	2020-03-30	2020-03-10	2020-06-04	2020-04-05	36	56	-30	30	1	1	0	1	1	1	0	1
Washington, Vermont, US	50023	Vermont	2020-05-06	2020-03-25	2020-05-15	1	1	6.163434	5.869937	40	43.28571	79.43604	86.62851	Wednesday	58409	42	-9	2020-03-30	2020-03-10	2020-06-04	2020-04-05	37	57	-29	31	1	1	0	1	1	1	0	1
Washington, Vermont, US	50023	Vermont	2020-05-07	2020-03-25	2020-05-15	1	1	6.33464	5.967769	35	41.71429	79.43604	86.62851	Thursday	58409	43	-8	2020-03-30	2020-03-10	2020-06-04	2020-04-05	38	58	-28	32	1	1	0	1	1	1	0	1
Washington, Vermont, US	50023	Vermont	2020-05-08	2020-03-25	2020-05-15	1	1	6.33464	6.065601	32	40.71429	79.43604	86.62851	Friday	58409	44	-7	2020-03-30	2020-03-10	2020-06-04	2020-04-05	39	59	-27	33	1	1	0	1	1	1	0	1
Washington, Vermont, US	50023	Vermont	2020-05-09	2020-03-25	2020-05-15	1	1	6.33464	6.163434	48	41.42857	79.43604	86.62851	Saturday	58409	45	-6	2020-03-30	2020-03-10	2020-06-04	2020-04-05	40	60	-26	34	1	1	0	1	1	1	0	1
Washington, Vermont, US	50023	Vermont	2020-05-10	2020-03-25	2020-05-15	1	1	6.505847	6.236808	62	42.57143	79.43604	86.62851	Sunday	58409	46	-5	2020-03-30	2020-03-10	2020-06-04	2020-04-05	41	61	-25	35	1	1	0	1	1	1	0	1
Washington, Vermont, US	50023	Vermont	2020-05-11	2020-03-25	2020-05-15	1	1	6.505847	6.310182	40	42.28571	79.43604	86.62851	Monday	58409	47	-4	2020-03-30	2020-03-10	2020-06-04	2020-04-05	42	62	-24	36	1	1	0	1	1	1	0	1
Washington, Vermont, US	50023	Vermont	2020-05-12	2020-03-25	2020-05-15	1	1	6.505847	6.383556	32	41.28571	79.43604	86.62851	Tuesday	58409	48	-3	2020-03-30	2020-03-10	2020-06-04	2020-04-05	43	63	-23	37	1	1	0	1	1	1	0	1
Washington, Vermont, US	50023	Vermont	2020-05-13	2020-03-25	2020-05-15	1	1	6.505847	6.432472	40	41.28571	79.43604	86.62851	Wednesday	58409	49	-2	2020-03-30	2020-03-10	2020-06-04	2020-04-05	44	64	-22	38	1	1	0	1	1	1	0	1
Washington, Vermont, US	50023	Vermont	2020-05-14	2020-03-25	2020-05-15	1	1	6.505847	6.456931	33	41	79.43604	86.62851	Thursday	58409	50	-1	2020-03-30	2020-03-10	2020-06-04	2020-04-05	45	65	-21	39	1	1	0	1	1	1	0	1
Washington, Vermont, US	50023	Vermont	2020-05-15	2020-03-25	2020-05-15	0	1	6.505847	6.481389	27	40.28571	79.43604	86.62851	Friday	58409	51	0	2020-03-30	2020-03-10	2020-06-04	2020-04-05	46	66	-20	40	1	1	0	1	1	1	0	1
Washington, Vermont, US	50023	Vermont	2020-05-16	2020-03-25	2020-05-15	0	1	6.505847	6.505847	46	40	79.43604	86.62851	Saturday	58409	52	1	2020-03-30	2020-03-10	2020-06-04	2020-04-05	47	67	-19	41	1	1	0	1	1	1	0	1
Washington, Vermont, US	50023	Vermont	2020-05-17	2020-03-25	2020-05-15	0	1	6.505847	6.505847	46	37.71429	79.43604	86.62851	Sunday	58409	53	2	2020-03-30	2020-03-10	2020-06-04	2020-04-05	48	68	-18	42	1	1	0	1	1	1	0	1
Washington, Vermont, US	50023	Vermont	2020-05-18	2020-03-25	2020-05-15	0	1	6.505847	6.505847	33	36.71429	79.43604	86.62851	Monday	58409	54	3	2020-03-30	2020-03-10	2020-06-04	2020-04-05	49	69	-17	43	1	1	0	1	1	1	0	1
Washington, Vermont, US	50023	Vermont	2020-05-19	2020-03-25	2020-05-15	0	1	6.505847	6.505847	38	37.57143	79.43604	86.62851	Tuesday	58409	55	4	2020-03-30	2020-03-10	2020-06-04	2020-04-05	50	70	-16	44	1	1	0	1	1	1	0	1
Washington, Vermont, US	50023	Vermont	2020-05-20	2020-03-25	2020-05-15	0	1	6.505847	6.505847	22	35	79.43604	86.62851	Wednesday	58409	56	5	2020-03-30	2020-03-10	2020-06-04	2020-04-05	51	71	-15	45	1	1	0	1	1	1	0	1
Washington, Vermont, US	50023	Vermont	2020-05-21	2020-03-25	2020-05-15	0	1	6.505847	6.505847	18	32.85714	79.43604	86.62851	Thursday	58409	57	6	2020-03-30	2020-03-10	2020-06-04	2020-04-05	52	72	-14	46	1	1	0	1	1	1	0	1
Washington, Vermont, US	50023	Vermont	2020-05-22	2020-03-25	2020-05-15	0	1	6.505847	6.505847	20	31.85714	79.43604	86.62851	Friday	58409	58	7	2020-03-30	2020-03-10	2020-06-04	2020-04-05	53	73	-13	47	1	1	0	1	1	1	0	1
Washington, Vermont, US	50023	Vermont	2020-05-23	2020-03-25	2020-05-15	0	1	6.677053	6.530305	38	30.71429	79.43604	86.62851	Saturday	58409	59	8	2020-03-30	2020-03-10	2020-06-04	2020-04-05	54	74	-12	48	1	1	0	1	1	1	0	1
Washington, Vermont, US	50023	Vermont	2020-05-24	2020-03-25	2020-05-15	0	1	6.677053	6.554763	32	28.71429	79.43604	86.62851	Sunday	58409	60	9	2020-03-30	2020-03-10	2020-06-04	2020-04-05	55	75	-11	49	1	1	0	1	1	1	0	1
Washington, Vermont, US	50023	Vermont	2020-05-25	2020-03-25	2020-05-15	0	1	6.677053	6.579221	45	30.42857	79.43604	86.62851	Monday	58409	61	10	2020-03-30	2020-03-10	2020-06-04	2020-04-05	56	76	-10	50	1	1	0	1	1	1	0	1
Washington, Vermont, US	50023	Vermont	2020-05-26	2020-03-25	2020-05-15	0	1	6.677053	6.603679	29	29.14286	79.43604	86.62851	Tuesday	58409	62	11	2020-03-30	2020-03-10	2020-06-04	2020-04-05	57	77	-9	51	1	1	0	1	1	1	0	1
Washington, Vermont, US	50023	Vermont	2020-05-27	2020-03-25	2020-05-15	0	1	6.677053	6.628137	26	29.71429	79.43604	86.62851	Wednesday	58409	63	12	2020-03-30	2020-03-10	2020-06-04	2020-04-05	58	78	-8	52	1	1	0	1	1	1	0	1
Washington, Vermont, US	50023	Vermont	2020-05-28	2020-03-25	2020-05-15	0	1	6.677053	6.652595	23	30.42857	79.43604	86.62851	Thursday	58409	64	13	2020-03-30	2020-03-10	2020-06-04	2020-04-05	59	79	-7	53	1	1	0	1	1	1	0	1
Washington, Vermont, US	50023	Vermont	2020-05-29	2020-03-25	2020-05-15	0	1	6.677053	6.677053	32	32.14286	79.43604	86.62851	Friday	58409	65	14	2020-03-30	2020-03-10	2020-06-04	2020-04-05	60	80	-6	54	1	1	0	1	1	1	0	1
Washington, Vermont, US	50023	Vermont	2020-05-30	2020-03-25	2020-05-15	0	1	6.677053	6.677053	30	31	79.43604	86.62851	Saturday	58409	66	15	2020-03-30	2020-03-10	2020-06-04	2020-04-05	61	81	-5	55	1	1	0	1	1	1	0	1
Washington, Vermont, US	50023	Vermont	2020-05-31	2020-03-25	2020-05-15	0	1	6.677053	6.677053	38	31.85714	79.43604	86.62851	Sunday	58409	67	16	2020-03-30	2020-03-10	2020-06-04	2020-04-05	62	82	-4	56	1	1	0	1	1	1	0	1
Washington, Vermont, US	50023	Vermont	2020-06-01	2020-03-25	2020-05-15	0	1	6.677053	6.677053	30	29.71429	79.43604	86.62851	Monday	58409	68	17	2020-03-30	2020-03-10	2020-06-04	2020-04-05	63	83	-3	57	1	1	0	1	1	1	0	1
Washington, Vermont, US	50023	Vermont	2020-06-02	2020-03-25	2020-05-15	0	1	6.677053	6.677053	27	29.42857	79.43604	86.62851	Tuesday	58409	69	18	2020-03-30	2020-03-10	2020-06-04	2020-04-05	64	84	-2	58	1	1	0	1	1	1	0	1
Washington, Vermont, US	50023	Vermont	2020-06-03	2020-03-25	2020-05-15	0	1	6.677053	6.677053	29	29.85714	79.43604	86.62851	Wednesday	58409	70	19	2020-03-30	2020-03-10	2020-06-04	2020-04-05	65	85	-1	59	1	1	0	1	1	1	0	1
Washington, Vermont, US	50023	Vermont	2020-06-04	2020-03-25	2020-05-15	0	1	6.677053	6.677053	23	29.85714	79.43604	86.62851	Thursday	58409	71	20	2020-03-30	2020-03-10	2020-06-04	2020-04-05	66	86	0	60	1	1	0	1	0	1	0	1
Washington, Vermont, US	50023	Vermont	2020-06-05	2020-03-25	2020-05-15	0	1	6.677053	6.677053	23	28.57143	79.43604	86.62851	Friday	58409	72	21	2020-03-30	2020-03-10	2020-06-04	2020-04-05	67	87	1	61	1	1	1	1	0	1	0	1
Washington, Vermont, US	50023	Vermont	2020-06-06	2020-03-25	2020-05-15	0	1	6.677053	6.677053	31	28.71429	79.43604	86.62851	Saturday	58409	73	22	2020-03-30	2020-03-10	2020-06-04	2020-04-05	68	88	2	62	1	1	1	1	0	1	0	1
Washington, Vermont, US	50023	Vermont	2020-06-07	2020-03-25	2020-05-15	0	1	6.677053	6.677053	38	28.71429	79.43604	86.62851	Sunday	58409	74	23	2020-03-30	2020-03-10	2020-06-04	2020-04-05	69	89	3	63	1	1	1	1	0	1	0	1
Washington, Vermont, US	50023	Vermont	2020-06-08	2020-03-25	2020-05-15	0	1	6.677053	6.677053	28	28.42857	79.43604	86.62851	Monday	58409	75	24	2020-03-30	2020-03-10	2020-06-04	2020-04-05	70	90	4	64	1	1	1	1	0	1	0	1
Washington, Vermont, US	50023	Vermont	2020-06-09	2020-03-25	2020-05-15	0	1	6.677053	6.677053	25	28.14286	79.43604	86.62851	Tuesday	58409	76	25	2020-03-30	2020-03-10	2020-06-04	2020-04-05	71	91	5	65	1	1	1	1	0	1	0	1
Washington, Vermont, US	50023	Vermont	2020-06-10	2020-03-25	2020-05-15	0	1	6.677053	6.677053	20	26.85714	79.43604	86.62851	Wednesday	58409	77	26	2020-03-30	2020-03-10	2020-06-04	2020-04-05	72	92	6	66	1	1	1	1	0	1	0	1
Washington, Vermont, US	50023	Vermont	2020-06-11	2020-03-25	2020-05-15	0	1	6.677053	6.677053	26	27.28571	79.43604	86.62851	Thursday	58409	78	27	2020-03-30	2020-03-10	2020-06-04	2020-04-05	73	93	7	67	1	1	1	1	0	1	0	1
Washington, Vermont, US	50023	Vermont	2020-06-12	2020-03-25	2020-05-15	0	1	6.84826	6.701511	20	26.85714	79.43604	86.62851	Friday	58409	79	28	2020-03-30	2020-03-10	2020-06-04	2020-04-05	74	94	8	68	1	1	1	1	0	1	0	1
Washington, Vermont, US	50023	Vermont	2020-06-13	2020-03-25	2020-05-15	0	1	7.019466	6.750427	36	27.57143	79.43604	86.62851	Saturday	58409	80	29	2020-03-30	2020-03-10	2020-06-04	2020-04-05	75	95	9	69	1	1	1	1	0	1	0	1
Washington, Vermont, US	50023	Vermont	2020-06-14	2020-03-25	2020-05-15	0	1	7.019466	6.799344	42	28.14286	79.43604	86.62851	Sunday	58409	81	30	2020-03-30	2020-03-10	2020-06-04	2020-04-05	76	96	10	70	1	1	1	1	0	1	0	1
Washington, Vermont, US	50023	Vermont	2020-06-15	2020-03-25	2020-05-15	0	1	7.019466	6.84826	30	28.42857	79.43604	86.62851	Monday	58409	82	31	2020-03-30	2020-03-10	2020-06-04	2020-04-05	77	97	11	71	1	1	1	1	0	1	0	1
Washington, Vermont, US	50023	Vermont	2020-06-16	2020-03-25	2020-05-15	0	1	7.019466	6.897176	22	28	79.43604	86.62851	Tuesday	58409	83	32	2020-03-30	2020-03-10	2020-06-04	2020-04-05	78	98	12	72	1	1	1	1	0	1	0	1
Washington, Vermont, US	50023	Vermont	2020-06-17	2020-03-25	2020-05-15	0	1	7.019466	6.946092	22	28.28571	79.43604	86.62851	Wednesday	58409	84	33	2020-03-30	2020-03-10	2020-06-04	2020-04-05	79	99	13	73	1	1	1	1	0	1	0	1
Washington, Vermont, US	50023	Vermont	2020-06-18	2020-03-25	2020-05-15	0	1	7.019466	6.995008	29	28.71429	79.43604	86.62851	Thursday	58409	85	34	2020-03-30	2020-03-10	2020-06-04	2020-04-05	80	100	14	74	1	1	1	1	0	1	0	1
Washington, Vermont, US	50023	Vermont	2020-06-19	2020-03-25	2020-05-15	0	1	7.019466	7.019466	23	29.14286	79.43604	86.62851	Friday	58409	86	35	2020-03-30	2020-03-10	2020-06-04	2020-04-05	81	101	15	75	1	1	1	1	0	1	0	1
Washington, Vermont, US	50023	Vermont	2020-06-20	2020-03-25	2020-05-15	0	1	7.019466	7.019466	28	28	79.43604	86.62851	Saturday	58409	87	36	2020-03-30	2020-03-10	2020-06-04	2020-04-05	82	102	16	76	1	1	1	1	0	1	0	1
Washington, Vermont, US	50023	Vermont	2020-06-21	2020-03-25	2020-05-15	0	1	7.019466	7.019466	34	26.85714	79.43604	86.62851	Sunday	58409	88	37	2020-03-30	2020-03-10	2020-06-04	2020-04-05	83	103	17	77	1	1	1	1	0	1	0	1
Washington, Vermont, US	50023	Vermont	2020-06-22	2020-03-25	2020-05-15	0	1	7.019466	7.019466	33	27.28571	79.43604	86.62851	Monday	58409	89	38	2020-03-30	2020-03-10	2020-06-04	2020-04-05	84	104	18	78	1	1	1	1	0	1	0	1
Washington, Vermont, US	50023	Vermont	2020-06-23	2020-03-25	2020-05-15	0	1	7.019466	7.019466	25	27.71429	79.43604	86.62851	Tuesday	58409	90	39	2020-03-30	2020-03-10	2020-06-04	2020-04-05	85	105	19	79	1	1	1	1	0	1	0	1
Washington, Vermont, US	50023	Vermont	2020-06-24	2020-03-25	2020-05-15	0	1	7.019466	7.019466	26	28.28571	79.43604	86.62851	Wednesday	58409	91	40	2020-03-30	2020-03-10	2020-06-04	2020-04-05	86	106	20	80	1	1	1	1	0	1	0	1
Washington, Vermont, US	50023	Vermont	2020-06-25	2020-03-25	2020-05-15	0	1	7.019466	7.019466	31	28.57143	79.43604	86.62851	Thursday	58409	92	41	2020-03-30	2020-03-10	2020-06-04	2020-04-05	87	107	21	81	1	1	1	1	0	1	0	1
Washington, Vermont, US	50023	Vermont	2020-06-26	2020-03-25	2020-05-15	0	1	7.019466	7.019466	27	29.14286	79.43604	86.62851	Friday	58409	93	42	2020-03-30	2020-03-10	2020-06-04	2020-04-05	88	108	22	82	1	1	1	1	0	1	0	1
Washington, Vermont, US	50023	Vermont	2020-06-27	2020-03-25	2020-05-15	0	1	7.019466	7.019466	38	30.57143	79.43604	86.62851	Saturday	58409	94	43	2020-03-30	2020-03-10	2020-06-04	2020-04-05	89	109	23	83	1	1	1	1	0	1	0	1
Washington, Vermont, US	50023	Vermont	2020-06-28	2020-03-25	2020-05-15	0	1	7.019466	7.019466	38	31.14286	79.43604	86.62851	Sunday	58409	95	44	2020-03-30	2020-03-10	2020-06-04	2020-04-05	90	110	24	84	1	1	1	1	0	1	0	1
Washington, Vermont, US	50023	Vermont	2020-06-29	2020-03-25	2020-05-15	0	1	7.019466	7.019466	41	32.28571	79.43604	86.62851	Monday	58409	96	45	2020-03-30	2020-03-10	2020-06-04	2020-04-05	91	111	25	85	1	1	1	1	0	1	0	1
Washington, Vermont, US	50023	Vermont	2020-06-30	2020-03-25	2020-05-15	0	1	7.019466	7.019466	37	34	79.43604	86.62851	Tuesday	58409	97	46	2020-03-30	2020-03-10	2020-06-04	2020-04-05	92	112	26	86	1	1	1	1	0	1	0	1
Washington, Vermont, US	50023	Vermont	2020-07-01	2020-03-25	2020-05-15	0	1	7.019466	7.019466	29	34.42857	79.43604	86.62851	Wednesday	58409	98	47	2020-03-30	2020-03-10	2020-06-04	2020-04-05	93	113	27	87	1	1	1	1	0	1	0	1
Washington, Vermont, US	50023	Vermont	2020-07-02	2020-03-25	2020-05-15	0	1	7.019466	7.019466	27	33.85714	79.43604	86.62851	Thursday	58409	99	48	2020-03-30	2020-03-10	2020-06-04	2020-04-05	94	114	28	88	1	1	1	1	0	1	0	1
Washington, Vermont, US	50023	Vermont	2020-07-03	2020-03-25	2020-05-15	0	1	7.019466	7.019466	25	33.57143	79.43604	86.62851	Friday	58409	100	49	2020-03-30	2020-03-10	2020-06-04	2020-04-05	95	115	29	89	1	1	1	1	0	1	0	1
Washington, Vermont, US	50023	Vermont	2020-07-04	2020-03-25	2020-05-15	0	1	7.019466	7.019466	37	33.42857	79.43604	86.62851	Saturday	58409	101	50	2020-03-30	2020-03-10	2020-06-04	2020-04-05	96	116	30	90	1	1	1	1	0	1	0	1
Washington, Vermont, US	50023	Vermont	2020-07-05	2020-03-25	2020-05-15	0	1	7.190673	7.043924	36	33.14286	79.43604	86.62851	Sunday	58409	102	51	2020-03-30	2020-03-10	2020-06-04	2020-04-05	97	117	31	91	1	1	1	1	0	1	0	1
Washington, Virginia, US	51191	Virginia	2020-03-01	2020-03-30	2020-05-29	1	0	0	6.041143	33	32	99.08288	97.82258	Sunday	53740	-29	-89	2020-04-04	2020-03-15	2020-06-18	2020-04-19	-34	-14	-109	-49	0	0	0	0	1	0	1	0
Washington, Virginia, US	51191	Virginia	2020-03-02	2020-03-30	2020-05-29	1	0	0	5.038362	13	28.57143	99.08288	97.82258	Monday	53740	-28	-88	2020-04-04	2020-03-15	2020-06-18	2020-04-19	-33	-13	-108	-48	0	0	0	0	1	0	1	0
Washington, Virginia, US	51191	Virginia	2020-03-03	2020-03-30	2020-05-29	1	0	0	4.035582	10	25.85714	99.08288	97.82258	Tuesday	53740	-27	-87	2020-04-04	2020-03-15	2020-06-18	2020-04-19	-32	-12	-107	-47	0	0	0	0	1	0	1	0
Washington, Virginia, US	51191	Virginia	2020-03-04	2020-03-30	2020-05-29	1	0	0	3.032801	11	23.57143	99.08288	97.82258	Wednesday	53740	-26	-86	2020-04-04	2020-03-15	2020-06-18	2020-04-19	-31	-11	-106	-46	0	0	0	0	1	0	1	0
Washington, Virginia, US	51191	Virginia	2020-03-05	2020-03-30	2020-05-29	1	0	0	2.03002	11	21.57143	99.08288	97.82258	Thursday	53740	-25	-85	2020-04-04	2020-03-15	2020-06-18	2020-04-19	-30	-10	-105	-45	0	0	0	0	1	0	1	0
Washington, Virginia, US	51191	Virginia	2020-03-06	2020-03-30	2020-05-29	1	0	0	1.027239	14	18.28571	99.08288	97.82258	Friday	53740	-24	-84	2020-04-04	2020-03-15	2020-06-18	2020-04-19	-29	-9	-104	-44	0	0	0	0	1	0	1	0
Washington, Virginia, US	51191	Virginia	2020-03-07	2020-03-30	2020-05-29	1	0	0	0	24	16.57143	99.08288	97.82258	Saturday	53740	-23	-83	2020-04-04	2020-03-15	2020-06-18	2020-04-19	-28	-8	-103	-43	0	0	0	0	1	0	1	0
Washington, Virginia, US	51191	Virginia	2020-03-08	2020-03-30	2020-05-29	1	0	0	0	29	16	99.08288	97.82258	Sunday	53740	-22	-82	2020-04-04	2020-03-15	2020-06-18	2020-04-19	-27	-7	-102	-42	0	0	0	0	1	0	1	0
Washington, Virginia, US	51191	Virginia	2020-03-09	2020-03-30	2020-05-29	1	0	0	0	11	15.71429	99.08288	97.82258	Monday	53740	-21	-81	2020-04-04	2020-03-15	2020-06-18	2020-04-19	-26	-6	-101	-41	0	0	0	0	1	0	1	0
Washington, Virginia, US	51191	Virginia	2020-03-10	2020-03-30	2020-05-29	1	0	0	0	11	15.85714	99.08288	97.82258	Tuesday	53740	-20	-80	2020-04-04	2020-03-15	2020-06-18	2020-04-19	-25	-5	-100	-40	0	0	0	0	1	0	1	0
Washington, Virginia, US	51191	Virginia	2020-03-11	2020-03-30	2020-05-29	1	0	0	0	13	16.14286	99.08288	97.82258	Wednesday	53740	-19	-79	2020-04-04	2020-03-15	2020-06-18	2020-04-19	-24	-4	-99	-39	0	0	0	0	1	0	1	0
Washington, Virginia, US	51191	Virginia	2020-03-12	2020-03-30	2020-05-29	1	0	0	0	12	16.28571	99.08288	97.82258	Thursday	53740	-18	-78	2020-04-04	2020-03-15	2020-06-18	2020-04-19	-23	-3	-98	-38	0	0	0	0	1	0	1	0
Washington, Virginia, US	51191	Virginia	2020-03-13	2020-03-30	2020-05-29	1	0	0	0	10	15.71429	99.08288	97.82258	Friday	53740	-17	-77	2020-04-04	2020-03-15	2020-06-18	2020-04-19	-22	-2	-97	-37	0	0	0	0	1	0	1	0
Washington, Virginia, US	51191	Virginia	2020-03-14	2020-03-30	2020-05-29	1	0	0	0	30	16.57143	99.08288	97.82258	Saturday	53740	-16	-76	2020-04-04	2020-03-15	2020-06-18	2020-04-19	-21	-1	-96	-36	0	0	0	0	1	0	1	0
Washington, Virginia, US	51191	Virginia	2020-03-15	2020-03-30	2020-05-29	1	0	0	0	42	18.42857	99.08288	97.82258	Sunday	53740	-15	-75	2020-04-04	2020-03-15	2020-06-18	2020-04-19	-20	0	-95	-35	0	0	0	0	1	0	1	0
Washington, Virginia, US	51191	Virginia	2020-03-16	2020-03-30	2020-05-29	1	0	0	0	20	19.71429	99.08288	97.82258	Monday	53740	-14	-74	2020-04-04	2020-03-15	2020-06-18	2020-04-19	-19	1	-94	-34	0	1	0	0	1	0	1	1
Washington, Virginia, US	51191	Virginia	2020-03-17	2020-03-30	2020-05-29	1	0	0	0	27	22	99.08288	97.82258	Tuesday	53740	-13	-73	2020-04-04	2020-03-15	2020-06-18	2020-04-19	-18	2	-93	-33	0	1	0	0	1	0	1	1
Washington, Virginia, US	51191	Virginia	2020-03-18	2020-03-30	2020-05-29	1	0	0	0	18	22.71429	99.08288	97.82258	Wednesday	53740	-12	-72	2020-04-04	2020-03-15	2020-06-18	2020-04-19	-17	3	-92	-32	0	1	0	0	1	0	1	1
Washington, Virginia, US	51191	Virginia	2020-03-19	2020-03-30	2020-05-29	1	0	0	0	24	24.42857	99.08288	97.82258	Thursday	53740	-11	-71	2020-04-04	2020-03-15	2020-06-18	2020-04-19	-16	4	-91	-31	0	1	0	0	1	0	1	1
Washington, Virginia, US	51191	Virginia	2020-03-20	2020-03-30	2020-05-29	1	0	0	0	26	26.71429	99.08288	97.82258	Friday	53740	-10	-70	2020-04-04	2020-03-15	2020-06-18	2020-04-19	-15	5	-90	-30	0	1	0	0	1	0	1	1
Washington, Virginia, US	51191	Virginia	2020-03-21	2020-03-30	2020-05-29	1	0	0	0	43	28.57143	99.08288	97.82258	Saturday	53740	-9	-69	2020-04-04	2020-03-15	2020-06-18	2020-04-19	-14	6	-89	-29	0	1	0	0	1	0	1	1
Washington, Virginia, US	51191	Virginia	2020-03-22	2020-03-30	2020-05-29	1	0	0	0	58	30.85714	99.08288	97.82258	Sunday	53740	-8	-68	2020-04-04	2020-03-15	2020-06-18	2020-04-19	-13	7	-88	-28	0	1	0	0	1	0	1	1
Washington, Virginia, US	51191	Virginia	2020-03-23	2020-03-30	2020-05-29	1	0	0	0	33	32.71429	99.08288	97.82258	Monday	53740	-7	-67	2020-04-04	2020-03-15	2020-06-18	2020-04-19	-12	8	-87	-27	0	1	0	0	1	0	1	1
Washington, Virginia, US	51191	Virginia	2020-03-24	2020-03-30	2020-05-29	1	0	0	0	30	33.14286	99.08288	97.82258	Tuesday	53740	-6	-66	2020-04-04	2020-03-15	2020-06-18	2020-04-19	-11	9	-86	-26	0	1	0	0	1	0	1	1
Washington, Virginia, US	51191	Virginia	2020-03-25	2020-03-30	2020-05-29	1	0	0	0	28	34.57143	99.08288	97.82258	Wednesday	53740	-5	-65	2020-04-04	2020-03-15	2020-06-18	2020-04-19	-10	10	-85	-25	0	1	0	0	1	0	1	1
Washington, Virginia, US	51191	Virginia	2020-03-26	2020-03-30	2020-05-29	1	0	0.1860811	0.02658302	25	34.71429	99.08288	97.82258	Thursday	53740	-4	-64	2020-04-04	2020-03-15	2020-06-18	2020-04-19	-9	11	-84	-24	0	1	0	0	1	0	1	1
Washington, Virginia, US	51191	Virginia	2020-03-27	2020-03-30	2020-05-29	1	0	0.1860811	0.05316604	22	34.14286	99.08288	97.82258	Friday	53740	-3	-63	2020-04-04	2020-03-15	2020-06-18	2020-04-19	-8	12	-83	-23	0	1	0	0	1	0	1	1
Washington, Virginia, US	51191	Virginia	2020-03-28	2020-03-30	2020-05-29	1	0	0.1860811	0.07974906	40	33.71429	99.08288	97.82258	Saturday	53740	-2	-62	2020-04-04	2020-03-15	2020-06-18	2020-04-19	-7	13	-82	-22	0	1	0	0	1	0	1	1
Washington, Virginia, US	51191	Virginia	2020-03-29	2020-03-30	2020-05-29	1	0	0.3721623	0.1329151	54	33.14286	99.08288	97.82258	Sunday	53740	-1	-61	2020-04-04	2020-03-15	2020-06-18	2020-04-19	-6	14	-81	-21	0	1	0	0	1	0	1	1
Washington, Virginia, US	51191	Virginia	2020-03-30	2020-03-30	2020-05-29	1	0	0.3721623	0.1860811	30	32.71429	99.08288	97.82258	Monday	53740	0	-60	2020-04-04	2020-03-15	2020-06-18	2020-04-19	-5	15	-80	-20	0	1	0	0	1	0	1	1
Washington, Virginia, US	51191	Virginia	2020-03-31	2020-03-30	2020-05-29	1	1	0.3721623	0.2392472	45	34.85714	99.08288	97.82258	Tuesday	53740	1	-59	2020-04-04	2020-03-15	2020-06-18	2020-04-19	-4	16	-79	-19	0	1	0	0	1	0	1	1
Washington, Virginia, US	51191	Virginia	2020-04-01	2020-03-30	2020-05-29	1	1	0.3721623	0.2924132	38	36.28571	99.08288	97.82258	Wednesday	53740	2	-58	2020-04-04	2020-03-15	2020-06-18	2020-04-19	-3	17	-78	-18	0	1	0	0	1	0	1	1
Washington, Virginia, US	51191	Virginia	2020-04-02	2020-03-30	2020-05-29	1	1	0.3721623	0.3189962	34	37.57143	99.08288	97.82258	Thursday	53740	3	-57	2020-04-04	2020-03-15	2020-06-18	2020-04-19	-2	18	-77	-17	0	1	0	0	1	0	1	1
Washington, Virginia, US	51191	Virginia	2020-04-03	2020-03-30	2020-05-29	1	1	0.5582434	0.3721623	24	37.85714	99.08288	97.82258	Friday	53740	4	-56	2020-04-04	2020-03-15	2020-06-18	2020-04-19	-1	19	-76	-16	0	1	0	0	1	0	1	1
Washington, Virginia, US	51191	Virginia	2020-04-04	2020-03-30	2020-05-29	1	1	0.5582434	0.4253283	47	38.85714	99.08288	97.82258	Saturday	53740	5	-55	2020-04-04	2020-03-15	2020-06-18	2020-04-19	0	20	-75	-15	0	1	0	0	1	0	1	1
Washington, Virginia, US	51191	Virginia	2020-04-05	2020-03-30	2020-05-29	1	1	0.9304057	0.5050774	57	39.28571	99.08288	97.82258	Sunday	53740	6	-54	2020-04-04	2020-03-15	2020-06-18	2020-04-19	1	21	-74	-14	1	1	0	0	1	1	1	1
Washington, Virginia, US	51191	Virginia	2020-04-06	2020-03-30	2020-05-29	1	1	0.9304057	0.5848264	38	40.42857	99.08288	97.82258	Monday	53740	7	-53	2020-04-04	2020-03-15	2020-06-18	2020-04-19	2	22	-73	-13	1	1	0	0	1	1	1	1
Washington, Virginia, US	51191	Virginia	2020-04-07	2020-03-30	2020-05-29	1	1	1.860811	0.7974906	38	39.42857	99.08288	97.82258	Tuesday	53740	8	-52	2020-04-04	2020-03-15	2020-06-18	2020-04-19	3	23	-72	-12	1	1	0	0	1	1	1	1
Washington, Virginia, US	51191	Virginia	2020-04-08	2020-03-30	2020-05-29	1	1	2.232974	1.063321	40	39.71429	99.08288	97.82258	Wednesday	53740	9	-51	2020-04-04	2020-03-15	2020-06-18	2020-04-19	4	24	-71	-11	1	1	0	0	1	1	1	1
Washington, Virginia, US	51191	Virginia	2020-04-09	2020-03-30	2020-05-29	1	1	2.791217	1.4089	38	40.28571	99.08288	97.82258	Thursday	53740	10	-50	2020-04-04	2020-03-15	2020-06-18	2020-04-19	5	25	-70	-10	1	1	0	0	1	1	1	1
Washington, Virginia, US	51191	Virginia	2020-04-10	2020-03-30	2020-05-29	1	1	3.163379	1.781062	33	41.57143	99.08288	97.82258	Friday	53740	11	-49	2020-04-04	2020-03-15	2020-06-18	2020-04-19	6	26	-69	-9	1	1	0	0	1	1	1	1
Washington, Virginia, US	51191	Virginia	2020-04-11	2020-03-30	2020-05-29	1	1	4.465947	2.339306	43	41	99.08288	97.82258	Saturday	53740	12	-48	2020-04-04	2020-03-15	2020-06-18	2020-04-19	7	27	-68	-8	1	1	0	0	1	1	1	1
Washington, Virginia, US	51191	Virginia	2020-04-12	2020-03-30	2020-05-29	1	1	4.465947	2.844383	65	42.14286	99.08288	97.82258	Sunday	53740	13	-47	2020-04-04	2020-03-15	2020-06-18	2020-04-19	8	28	-67	-7	1	1	0	0	1	1	1	1
Washington, Virginia, US	51191	Virginia	2020-04-13	2020-03-30	2020-05-29	1	1	5.210272	3.455792	31	41.14286	99.08288	97.82258	Monday	53740	14	-46	2020-04-04	2020-03-15	2020-06-18	2020-04-19	9	29	-66	-6	1	1	0	0	1	1	1	1
Washington, Virginia, US	51191	Virginia	2020-04-14	2020-03-30	2020-05-29	1	1	5.210272	3.934287	33	40.42857	99.08288	97.82258	Tuesday	53740	15	-45	2020-04-04	2020-03-15	2020-06-18	2020-04-19	10	30	-65	-5	1	1	0	0	1	1	1	1
Washington, Virginia, US	51191	Virginia	2020-04-15	2020-03-30	2020-05-29	1	1	5.024191	4.333032	29	38.85714	99.08288	97.82258	Wednesday	53740	16	-44	2020-04-04	2020-03-15	2020-06-18	2020-04-19	11	31	-64	-4	1	1	0	0	1	1	1	1
Washington, Virginia, US	51191	Virginia	2020-04-16	2020-03-30	2020-05-29	1	1	5.024191	4.652028	27	37.28571	99.08288	97.82258	Thursday	53740	17	-43	2020-04-04	2020-03-15	2020-06-18	2020-04-19	12	32	-63	-3	1	1	0	0	1	1	1	1
Washington, Virginia, US	51191	Virginia	2020-04-17	2020-03-30	2020-05-29	1	1	5.210272	4.944441	30	36.85714	99.08288	97.82258	Friday	53740	18	-42	2020-04-04	2020-03-15	2020-06-18	2020-04-19	13	33	-62	-2	1	1	0	0	1	1	1	1
Washington, Virginia, US	51191	Virginia	2020-04-18	2020-03-30	2020-05-29	1	1	5.024191	5.024191	46	37.28571	99.08288	97.82258	Saturday	53740	19	-41	2020-04-04	2020-03-15	2020-06-18	2020-04-19	14	34	-61	-1	1	1	0	0	1	1	1	1
Washington, Virginia, US	51191	Virginia	2020-04-19	2020-03-30	2020-05-29	1	1	5.396353	5.157106	57	36.14286	99.08288	97.82258	Sunday	53740	20	-40	2020-04-04	2020-03-15	2020-06-18	2020-04-19	15	35	-60	0	1	1	0	0	1	1	0	1
Washington, Virginia, US	51191	Virginia	2020-04-20	2020-03-30	2020-05-29	1	1	5.396353	5.183689	33	36.42857	99.08288	97.82258	Monday	53740	21	-39	2020-04-04	2020-03-15	2020-06-18	2020-04-19	16	36	-59	1	1	1	0	1	1	1	0	1
Washington, Virginia, US	51191	Virginia	2020-04-21	2020-03-30	2020-05-29	1	1	5.396353	5.210272	32	36.28571	99.08288	97.82258	Tuesday	53740	22	-38	2020-04-04	2020-03-15	2020-06-18	2020-04-19	17	37	-58	2	1	1	0	1	1	1	0	1
Washington, Virginia, US	51191	Virginia	2020-04-22	2020-03-30	2020-05-29	1	1	5.396353	5.263438	21	35.14286	99.08288	97.82258	Wednesday	53740	23	-37	2020-04-04	2020-03-15	2020-06-18	2020-04-19	18	38	-57	3	1	1	0	1	1	1	0	1
Washington, Virginia, US	51191	Virginia	2020-04-23	2020-03-30	2020-05-29	1	1	5.582434	5.343187	38	36.71429	99.08288	97.82258	Thursday	53740	24	-36	2020-04-04	2020-03-15	2020-06-18	2020-04-19	19	39	-56	4	1	1	0	1	1	1	0	1
Washington, Virginia, US	51191	Virginia	2020-04-24	2020-03-30	2020-05-29	1	1	5.582434	5.396353	26	36.14286	99.08288	97.82258	Friday	53740	25	-35	2020-04-04	2020-03-15	2020-06-18	2020-04-19	20	40	-55	5	1	1	0	1	1	1	0	1
Washington, Virginia, US	51191	Virginia	2020-04-25	2020-03-30	2020-05-29	1	1	5.582434	5.476102	42	35.57143	99.08288	97.82258	Saturday	53740	26	-34	2020-04-04	2020-03-15	2020-06-18	2020-04-19	21	41	-54	6	1	1	0	1	1	1	0	1
Washington, Virginia, US	51191	Virginia	2020-04-26	2020-03-30	2020-05-29	1	1	6.326758	5.609017	58	35.71429	99.08288	97.82258	Sunday	53740	27	-33	2020-04-04	2020-03-15	2020-06-18	2020-04-19	22	42	-53	7	1	1	0	1	1	1	0	1
Washington, Virginia, US	51191	Virginia	2020-04-27	2020-03-30	2020-05-29	1	1	6.326758	5.741932	27	34.85714	99.08288	97.82258	Monday	53740	28	-32	2020-04-04	2020-03-15	2020-06-18	2020-04-19	23	43	-52	8	1	1	0	1	1	1	0	1
Washington, Virginia, US	51191	Virginia	2020-04-28	2020-03-30	2020-05-29	1	1	6.326758	5.874847	19	33	99.08288	97.82258	Tuesday	53740	29	-31	2020-04-04	2020-03-15	2020-06-18	2020-04-19	24	44	-51	9	1	1	0	1	1	1	0	1
Washington, Virginia, US	51191	Virginia	2020-04-29	2020-03-30	2020-05-29	1	1	6.698921	6.060928	24	33.42857	99.08288	97.82258	Wednesday	53740	30	-30	2020-04-04	2020-03-15	2020-06-18	2020-04-19	25	45	-50	10	1	1	0	1	1	1	0	1
Washington, Virginia, US	51191	Virginia	2020-04-30	2020-03-30	2020-05-29	1	1	6.698921	6.220426	26	31.71429	99.08288	97.82258	Thursday	53740	31	-29	2020-04-04	2020-03-15	2020-06-18	2020-04-19	26	46	-49	11	1	1	0	1	1	1	0	1
Washington, Virginia, US	51191	Virginia	2020-05-01	2020-03-30	2020-05-29	1	1	7.071083	6.433091	22	31.14286	99.08288	97.82258	Friday	53740	32	-28	2020-04-04	2020-03-15	2020-06-18	2020-04-19	27	47	-48	12	1	1	0	1	1	1	0	1
Washington, Virginia, US	51191	Virginia	2020-05-02	2020-03-30	2020-05-29	1	1	7.257164	6.672338	27	29	99.08288	97.82258	Saturday	53740	33	-27	2020-04-04	2020-03-15	2020-06-18	2020-04-19	28	48	-47	13	1	1	0	1	1	1	0	1
Washington, Virginia, US	51191	Virginia	2020-05-03	2020-03-30	2020-05-29	1	1	7.257164	6.805253	37	26	99.08288	97.82258	Sunday	53740	34	-26	2020-04-04	2020-03-15	2020-06-18	2020-04-19	29	49	-46	14	1	1	0	1	1	1	0	1
Washington, Virginia, US	51191	Virginia	2020-05-04	2020-03-30	2020-05-29	1	1	7.257164	6.938168	17	24.57143	99.08288	97.82258	Monday	53740	35	-25	2020-04-04	2020-03-15	2020-06-18	2020-04-19	30	50	-45	15	1	1	0	1	1	1	0	1
Washington, Virginia, US	51191	Virginia	2020-05-05	2020-03-30	2020-05-29	1	1	7.443245	7.097666	30	26.14286	99.08288	97.82258	Tuesday	53740	36	-24	2020-04-04	2020-03-15	2020-06-18	2020-04-19	31	51	-44	16	1	1	0	1	1	1	0	1
Washington, Virginia, US	51191	Virginia	2020-05-06	2020-03-30	2020-05-29	1	1	7.629326	7.230581	24	26.14286	99.08288	97.82258	Wednesday	53740	37	-23	2020-04-04	2020-03-15	2020-06-18	2020-04-19	32	52	-43	17	1	1	0	1	1	1	0	1
Washington, Virginia, US	51191	Virginia	2020-05-07	2020-03-30	2020-05-29	1	1	7.629326	7.363496	17	24.85714	99.08288	97.82258	Thursday	53740	38	-22	2020-04-04	2020-03-15	2020-06-18	2020-04-19	33	53	-42	18	1	1	0	1	1	1	0	1
Washington, Virginia, US	51191	Virginia	2020-05-08	2020-03-30	2020-05-29	1	1	7.815408	7.469828	27	25.57143	99.08288	97.82258	Friday	53740	39	-21	2020-04-04	2020-03-15	2020-06-18	2020-04-19	34	54	-41	19	1	1	0	1	1	1	0	1
Washington, Virginia, US	51191	Virginia	2020-05-09	2020-03-30	2020-05-29	1	1	7.815408	7.549577	25	25.28571	99.08288	97.82258	Saturday	53740	40	-20	2020-04-04	2020-03-15	2020-06-18	2020-04-19	35	55	-40	20	1	1	0	1	1	1	0	1
Washington, Virginia, US	51191	Virginia	2020-05-10	2020-03-30	2020-05-29	1	1	9.117975	7.815408	35	25	99.08288	97.82258	Sunday	53740	41	-19	2020-04-04	2020-03-15	2020-06-18	2020-04-19	36	56	-39	21	1	1	0	1	1	1	0	1
Washington, Virginia, US	51191	Virginia	2020-05-11	2020-03-30	2020-05-29	1	1	9.117975	8.081238	18	25.14286	99.08288	97.82258	Monday	53740	42	-18	2020-04-04	2020-03-15	2020-06-18	2020-04-19	37	57	-38	22	1	1	0	1	1	1	0	1
Washington, Virginia, US	51191	Virginia	2020-05-12	2020-03-30	2020-05-29	1	1	8.931894	8.293902	22	24	99.08288	97.82258	Tuesday	53740	43	-17	2020-04-04	2020-03-15	2020-06-18	2020-04-19	38	58	-37	23	1	1	0	1	1	1	0	1
Washington, Virginia, US	51191	Virginia	2020-05-13	2020-03-30	2020-05-29	1	1	9.117975	8.506566	23	23.85714	99.08288	97.82258	Wednesday	53740	44	-16	2020-04-04	2020-03-15	2020-06-18	2020-04-19	39	59	-36	24	1	1	0	1	1	1	0	1
Washington, Virginia, US	51191	Virginia	2020-05-14	2020-03-30	2020-05-29	1	1	9.117975	8.71923	15	23.57143	99.08288	97.82258	Thursday	53740	45	-15	2020-04-04	2020-03-15	2020-06-18	2020-04-19	40	60	-35	25	1	1	0	1	1	1	0	1
Washington, Virginia, US	51191	Virginia	2020-05-15	2020-03-30	2020-05-29	1	1	9.117975	8.905311	13	21.57143	99.08288	97.82258	Friday	53740	46	-14	2020-04-04	2020-03-15	2020-06-18	2020-04-19	41	61	-34	26	1	1	0	1	1	1	0	1
Washington, Virginia, US	51191	Virginia	2020-05-16	2020-03-30	2020-05-29	1	1	9.117975	9.091392	22	21.14286	99.08288	97.82258	Saturday	53740	47	-13	2020-04-04	2020-03-15	2020-06-18	2020-04-19	42	62	-33	27	1	1	0	1	1	1	0	1
Washington, Virginia, US	51191	Virginia	2020-05-17	2020-03-30	2020-05-29	1	1	9.117975	9.091392	41	22	99.08288	97.82258	Sunday	53740	48	-12	2020-04-04	2020-03-15	2020-06-18	2020-04-19	43	63	-32	28	1	1	0	1	1	1	0	1
Washington, Virginia, US	51191	Virginia	2020-05-18	2020-03-30	2020-05-29	1	1	9.117975	9.091392	19	22.14286	99.08288	97.82258	Monday	53740	49	-11	2020-04-04	2020-03-15	2020-06-18	2020-04-19	44	64	-31	29	1	1	0	1	1	1	0	1
Washington, Virginia, US	51191	Virginia	2020-05-19	2020-03-30	2020-05-29	1	1	9.304057	9.144558	31	23.42857	99.08288	97.82258	Tuesday	53740	50	-10	2020-04-04	2020-03-15	2020-06-18	2020-04-19	45	65	-30	30	1	1	0	1	1	1	0	1
Washington, Virginia, US	51191	Virginia	2020-05-20	2020-03-30	2020-05-29	1	1	9.304057	9.171141	16	22.42857	99.08288	97.82258	Wednesday	53740	51	-9	2020-04-04	2020-03-15	2020-06-18	2020-04-19	46	66	-29	31	1	1	0	1	1	1	0	1
Washington, Virginia, US	51191	Virginia	2020-05-21	2020-03-30	2020-05-29	1	1	9.490138	9.224308	14	22.28571	99.08288	97.82258	Thursday	53740	52	-8	2020-04-04	2020-03-15	2020-06-18	2020-04-19	47	67	-28	32	1	1	0	1	1	1	0	1
Washington, Virginia, US	51191	Virginia	2020-05-22	2020-03-30	2020-05-29	1	1	9.490138	9.277474	18	23	99.08288	97.82258	Friday	53740	53	-7	2020-04-04	2020-03-15	2020-06-18	2020-04-19	48	68	-27	33	1	1	0	1	1	1	0	1
Washington, Virginia, US	51191	Virginia	2020-05-23	2020-03-30	2020-05-29	1	1	9.490138	9.33064	25	23.42857	99.08288	97.82258	Saturday	53740	54	-6	2020-04-04	2020-03-15	2020-06-18	2020-04-19	49	69	-26	34	1	1	0	1	1	1	0	1
Washington, Virginia, US	51191	Virginia	2020-05-24	2020-03-30	2020-05-29	1	1	9.490138	9.383806	38	23	99.08288	97.82258	Sunday	53740	55	-5	2020-04-04	2020-03-15	2020-06-18	2020-04-19	50	70	-25	35	1	1	0	1	1	1	0	1
Washington, Virginia, US	51191	Virginia	2020-05-25	2020-03-30	2020-05-29	1	1	9.490138	9.436972	33	25	99.08288	97.82258	Monday	53740	56	-4	2020-04-04	2020-03-15	2020-06-18	2020-04-19	51	71	-24	36	1	1	0	1	1	1	0	1
Washington, Virginia, US	51191	Virginia	2020-05-26	2020-03-30	2020-05-29	1	1	9.490138	9.463555	18	23.14286	99.08288	97.82258	Tuesday	53740	57	-3	2020-04-04	2020-03-15	2020-06-18	2020-04-19	52	72	-23	37	1	1	0	1	1	1	0	1
Washington, Virginia, US	51191	Virginia	2020-05-27	2020-03-30	2020-05-29	1	1	9.490138	9.490138	17	23.28571	99.08288	97.82258	Wednesday	53740	58	-2	2020-04-04	2020-03-15	2020-06-18	2020-04-19	53	73	-22	38	1	1	0	1	1	1	0	1
Washington, Virginia, US	51191	Virginia	2020-05-28	2020-03-30	2020-05-29	1	1	9.490138	9.490138	14	23.28571	99.08288	97.82258	Thursday	53740	59	-1	2020-04-04	2020-03-15	2020-06-18	2020-04-19	54	74	-21	39	1	1	0	1	1	1	0	1
Washington, Virginia, US	51191	Virginia	2020-05-29	2020-03-30	2020-05-29	0	1	9.490138	9.490138	16	23	99.08288	97.82258	Friday	53740	60	0	2020-04-04	2020-03-15	2020-06-18	2020-04-19	55	75	-20	40	1	1	0	1	1	1	0	1
Washington, Virginia, US	51191	Virginia	2020-05-30	2020-03-30	2020-05-29	0	1	9.490138	9.490138	21	22.42857	99.08288	97.82258	Saturday	53740	61	1	2020-04-04	2020-03-15	2020-06-18	2020-04-19	56	76	-19	41	1	1	0	1	1	1	0	1
Washington, Virginia, US	51191	Virginia	2020-05-31	2020-03-30	2020-05-29	0	1	9.490138	9.490138	31	21.42857	99.08288	97.82258	Sunday	53740	62	2	2020-04-04	2020-03-15	2020-06-18	2020-04-19	57	77	-18	42	1	1	0	1	1	1	0	1
Washington, Virginia, US	51191	Virginia	2020-06-01	2020-03-30	2020-05-29	0	1	9.490138	9.490138	13	18.57143	99.08288	97.82258	Monday	53740	63	3	2020-04-04	2020-03-15	2020-06-18	2020-04-19	58	78	-17	43	1	1	0	1	1	1	0	1
Washington, Virginia, US	51191	Virginia	2020-06-02	2020-03-30	2020-05-29	0	1	9.676219	9.516721	16	18.28571	99.08288	97.82258	Tuesday	53740	64	4	2020-04-04	2020-03-15	2020-06-18	2020-04-19	59	79	-16	44	1	1	0	1	1	1	0	1
Washington, Virginia, US	51191	Virginia	2020-06-03	2020-03-30	2020-05-29	0	1	9.8623	9.569887	14	17.85714	99.08288	97.82258	Wednesday	53740	65	5	2020-04-04	2020-03-15	2020-06-18	2020-04-19	60	80	-15	45	1	1	0	1	1	1	0	1
Washington, Virginia, US	51191	Virginia	2020-06-04	2020-03-30	2020-05-29	0	1	9.8623	9.623053	18	18.42857	99.08288	97.82258	Thursday	53740	66	6	2020-04-04	2020-03-15	2020-06-18	2020-04-19	61	81	-14	46	1	1	0	1	1	1	0	1
Washington, Virginia, US	51191	Virginia	2020-06-05	2020-03-30	2020-05-29	0	1	9.8623	9.676219	15	18.28571	99.08288	97.82258	Friday	53740	67	7	2020-04-04	2020-03-15	2020-06-18	2020-04-19	62	82	-13	47	1	1	0	1	1	1	0	1
Washington, Virginia, US	51191	Virginia	2020-06-06	2020-03-30	2020-05-29	0	1	9.8623	9.729385	22	18.42857	99.08288	97.82258	Saturday	53740	68	8	2020-04-04	2020-03-15	2020-06-18	2020-04-19	63	83	-12	48	1	1	0	1	1	1	0	1
Washington, Virginia, US	51191	Virginia	2020-06-07	2020-03-30	2020-05-29	0	1	10.60662	9.888883	27	17.85714	99.08288	97.82258	Sunday	53740	69	9	2020-04-04	2020-03-15	2020-06-18	2020-04-19	64	84	-11	49	1	1	0	1	1	1	0	1
Washington, Virginia, US	51191	Virginia	2020-06-08	2020-03-30	2020-05-29	0	1	10.60662	10.04838	16	18.28571	99.08288	97.82258	Monday	53740	70	10	2020-04-04	2020-03-15	2020-06-18	2020-04-19	65	85	-10	50	1	1	0	1	1	1	0	1
Washington, Virginia, US	51191	Virginia	2020-06-09	2020-03-30	2020-05-29	0	1	10.60662	10.1813	18	18.57143	99.08288	97.82258	Tuesday	53740	71	11	2020-04-04	2020-03-15	2020-06-18	2020-04-19	66	86	-9	51	1	1	0	1	1	1	0	1
Washington, Virginia, US	51191	Virginia	2020-06-10	2020-03-30	2020-05-29	0	1	10.79271	10.31421	14	18.57143	99.08288	97.82258	Wednesday	53740	72	12	2020-04-04	2020-03-15	2020-06-18	2020-04-19	67	87	-8	52	1	1	0	1	1	1	0	1
Washington, Virginia, US	51191	Virginia	2020-06-11	2020-03-30	2020-05-29	0	1	10.79271	10.44713	15	18.14286	99.08288	97.82258	Thursday	53740	73	13	2020-04-04	2020-03-15	2020-06-18	2020-04-19	68	88	-7	53	1	1	0	1	1	1	0	1
Washington, Virginia, US	51191	Virginia	2020-06-12	2020-03-30	2020-05-29	0	1	10.79271	10.58004	13	17.85714	99.08288	97.82258	Friday	53740	74	14	2020-04-04	2020-03-15	2020-06-18	2020-04-19	69	89	-6	54	1	1	0	1	1	1	0	1
Washington, Virginia, US	51191	Virginia	2020-06-13	2020-03-30	2020-05-29	0	1	10.79271	10.71296	20	17.57143	99.08288	97.82258	Saturday	53740	75	15	2020-04-04	2020-03-15	2020-06-18	2020-04-19	70	90	-5	55	1	1	0	1	1	1	0	1
Washington, Virginia, US	51191	Virginia	2020-06-14	2020-03-30	2020-05-29	0	1	10.79271	10.73954	27	17.57143	99.08288	97.82258	Sunday	53740	76	16	2020-04-04	2020-03-15	2020-06-18	2020-04-19	71	91	-4	56	1	1	0	1	1	1	0	1
Washington, Virginia, US	51191	Virginia	2020-06-15	2020-03-30	2020-05-29	0	1	10.79271	10.76612	23	18.57143	99.08288	97.82258	Monday	53740	77	17	2020-04-04	2020-03-15	2020-06-18	2020-04-19	72	92	-3	57	1	1	0	1	1	1	0	1
Washington, Virginia, US	51191	Virginia	2020-06-16	2020-03-30	2020-05-29	0	1	10.79271	10.79271	17	18.42857	99.08288	97.82258	Tuesday	53740	78	18	2020-04-04	2020-03-15	2020-06-18	2020-04-19	73	93	-2	58	1	1	0	1	1	1	0	1
Washington, Virginia, US	51191	Virginia	2020-06-17	2020-03-30	2020-05-29	0	1	10.79271	10.79271	17	18.85714	99.08288	97.82258	Wednesday	53740	79	19	2020-04-04	2020-03-15	2020-06-18	2020-04-19	74	94	-1	59	1	1	0	1	1	1	0	1
Washington, Virginia, US	51191	Virginia	2020-06-18	2020-03-30	2020-05-29	0	1	10.79271	10.79271	18	19.28571	99.08288	97.82258	Thursday	53740	80	20	2020-04-04	2020-03-15	2020-06-18	2020-04-19	75	95	0	60	1	1	0	1	0	1	0	1
Washington, Virginia, US	51191	Virginia	2020-06-19	2020-03-30	2020-05-29	0	1	10.79271	10.79271	16	19.71429	99.08288	97.82258	Friday	53740	81	21	2020-04-04	2020-03-15	2020-06-18	2020-04-19	76	96	1	61	1	1	1	1	0	1	0	1
Washington, Virginia, US	51191	Virginia	2020-06-20	2020-03-30	2020-05-29	0	1	10.97879	10.81929	22	20	99.08288	97.82258	Saturday	53740	82	22	2020-04-04	2020-03-15	2020-06-18	2020-04-19	77	97	2	62	1	1	1	1	0	1	0	1
Washington, Virginia, US	51191	Virginia	2020-06-21	2020-03-30	2020-05-29	0	1	11.16487	10.87245	22	19.28571	99.08288	97.82258	Sunday	53740	83	23	2020-04-04	2020-03-15	2020-06-18	2020-04-19	78	98	3	63	1	1	1	1	0	1	0	1
Washington, Virginia, US	51191	Virginia	2020-06-22	2020-03-30	2020-05-29	0	1	11.16487	10.92562	19	18.71429	99.08288	97.82258	Monday	53740	84	24	2020-04-04	2020-03-15	2020-06-18	2020-04-19	79	99	4	64	1	1	1	1	0	1	0	1
Washington, Virginia, US	51191	Virginia	2020-06-23	2020-03-30	2020-05-29	0	1	11.16487	10.97879	19	19	99.08288	97.82258	Tuesday	53740	85	25	2020-04-04	2020-03-15	2020-06-18	2020-04-19	80	100	5	65	1	1	1	1	0	1	0	1
Washington, Virginia, US	51191	Virginia	2020-06-24	2020-03-30	2020-05-29	0	1	11.16487	11.03195	19	19.28571	99.08288	97.82258	Wednesday	53740	86	26	2020-04-04	2020-03-15	2020-06-18	2020-04-19	81	101	6	66	1	1	1	1	0	1	0	1
Washington, Virginia, US	51191	Virginia	2020-06-25	2020-03-30	2020-05-29	0	1	11.16487	11.08512	21	19.71429	99.08288	97.82258	Thursday	53740	87	27	2020-04-04	2020-03-15	2020-06-18	2020-04-19	82	102	7	67	1	1	1	1	0	1	0	1
Washington, Virginia, US	51191	Virginia	2020-06-26	2020-03-30	2020-05-29	0	1	11.53703	11.19145	18	20	99.08288	97.82258	Friday	53740	88	28	2020-04-04	2020-03-15	2020-06-18	2020-04-19	83	103	8	68	1	1	1	1	0	1	0	1
Washington, Virginia, US	51191	Virginia	2020-06-27	2020-03-30	2020-05-29	0	1	11.72311	11.29778	29	21	99.08288	97.82258	Saturday	53740	89	29	2020-04-04	2020-03-15	2020-06-18	2020-04-19	84	104	9	69	1	1	1	1	0	1	0	1
Washington, Virginia, US	51191	Virginia	2020-06-28	2020-03-30	2020-05-29	0	1	11.72311	11.37753	35	22.85714	99.08288	97.82258	Sunday	53740	90	30	2020-04-04	2020-03-15	2020-06-18	2020-04-19	85	105	10	70	1	1	1	1	0	1	0	1
Washington, Virginia, US	51191	Virginia	2020-06-29	2020-03-30	2020-05-29	0	1	11.72311	11.45728	32	24.71429	99.08288	97.82258	Monday	53740	91	31	2020-04-04	2020-03-15	2020-06-18	2020-04-19	86	106	11	71	1	1	1	1	0	1	0	1
Washington, Virginia, US	51191	Virginia	2020-06-30	2020-03-30	2020-05-29	0	1	11.90919	11.56361	24	25.42857	99.08288	97.82258	Tuesday	53740	92	32	2020-04-04	2020-03-15	2020-06-18	2020-04-19	87	107	12	72	1	1	1	1	0	1	0	1
Washington, Virginia, US	51191	Virginia	2020-07-01	2020-03-30	2020-05-29	0	1	11.90919	11.66995	17	25.14286	99.08288	97.82258	Wednesday	53740	93	33	2020-04-04	2020-03-15	2020-06-18	2020-04-19	88	108	13	73	1	1	1	1	0	1	0	1
Washington, Virginia, US	51191	Virginia	2020-07-02	2020-03-30	2020-05-29	0	1	12.09527	11.80286	17	24.57143	99.08288	97.82258	Thursday	53740	94	34	2020-04-04	2020-03-15	2020-06-18	2020-04-19	89	109	14	74	1	1	1	1	0	1	0	1
Washington, Virginia, US	51191	Virginia	2020-07-03	2020-03-30	2020-05-29	0	1	12.09527	11.88261	22	25.14286	99.08288	97.82258	Friday	53740	95	35	2020-04-04	2020-03-15	2020-06-18	2020-04-19	90	110	15	75	1	1	1	1	0	1	0	1
Washington, Virginia, US	51191	Virginia	2020-07-04	2020-03-30	2020-05-29	0	1	12.28135	11.96236	24	24.42857	99.08288	97.82258	Saturday	53740	96	36	2020-04-04	2020-03-15	2020-06-18	2020-04-19	91	111	16	76	1	1	1	1	0	1	0	1
Washington, Virginia, US	51191	Virginia	2020-07-05	2020-03-30	2020-05-29	0	1	12.46744	12.06869	28	23.42857	99.08288	97.82258	Sunday	53740	97	37	2020-04-04	2020-03-15	2020-06-18	2020-04-19	92	112	17	77	1	1	1	1	0	1	0	1
Washington, Wisconsin, US	55131	Wisconsin	2020-03-01	2020-03-25	2020-05-13	1	0	0	10.39396	33	23.57143	68.55204	306.2134	Sunday	136034	-24	-73	2020-03-30	2020-03-10	2020-06-02	2020-04-03	-29	-9	-93	-33	0	0	0	0	1	0	1	0
Washington, Wisconsin, US	55131	Wisconsin	2020-03-02	2020-03-25	2020-05-13	1	0	0	8.692647	15	22.28571	68.55204	306.2134	Monday	136034	-23	-72	2020-03-30	2020-03-10	2020-06-02	2020-04-03	-28	-8	-92	-32	0	0	0	0	1	0	1	0
Washington, Wisconsin, US	55131	Wisconsin	2020-03-03	2020-03-25	2020-05-13	1	0	0	6.991334	14	21.85714	68.55204	306.2134	Tuesday	136034	-22	-71	2020-03-30	2020-03-10	2020-06-02	2020-04-03	-27	-7	-91	-31	0	0	0	0	1	0	1	0
Washington, Wisconsin, US	55131	Wisconsin	2020-03-04	2020-03-25	2020-05-13	1	0	0	5.263438	12	21.14286	68.55204	306.2134	Wednesday	136034	-21	-70	2020-03-30	2020-03-10	2020-06-02	2020-04-03	-26	-6	-90	-30	0	0	0	0	1	0	1	0
Washington, Wisconsin, US	55131	Wisconsin	2020-03-05	2020-03-25	2020-05-13	1	0	0	3.535541	11	19.57143	68.55204	306.2134	Thursday	136034	-20	-69	2020-03-30	2020-03-10	2020-06-02	2020-04-03	-25	-5	-89	-29	0	0	0	0	1	0	1	0
Washington, Wisconsin, US	55131	Wisconsin	2020-03-06	2020-03-25	2020-05-13	1	0	0	1.781062	11	17.71429	68.55204	306.2134	Friday	136034	-19	-68	2020-03-30	2020-03-10	2020-06-02	2020-04-03	-24	-4	-88	-28	0	0	0	0	1	0	1	0
Washington, Wisconsin, US	55131	Wisconsin	2020-03-07	2020-03-25	2020-05-13	1	0	0	0	23	17	68.55204	306.2134	Saturday	136034	-18	-67	2020-03-30	2020-03-10	2020-06-02	2020-04-03	-23	-3	-87	-27	0	0	0	0	1	0	1	0
Washington, Wisconsin, US	55131	Wisconsin	2020-03-08	2020-03-25	2020-05-13	1	0	0	0	34	17.14286	68.55204	306.2134	Sunday	136034	-17	-66	2020-03-30	2020-03-10	2020-06-02	2020-04-03	-22	-2	-86	-26	0	0	0	0	1	0	1	0
Washington, Wisconsin, US	55131	Wisconsin	2020-03-09	2020-03-25	2020-05-13	1	0	0	0	19	17.71429	68.55204	306.2134	Monday	136034	-16	-65	2020-03-30	2020-03-10	2020-06-02	2020-04-03	-21	-1	-85	-25	0	0	0	0	1	0	1	0
Washington, Wisconsin, US	55131	Wisconsin	2020-03-10	2020-03-25	2020-05-13	1	0	0	0	13	17.57143	68.55204	306.2134	Tuesday	136034	-15	-64	2020-03-30	2020-03-10	2020-06-02	2020-04-03	-20	0	-84	-24	0	0	0	0	1	0	1	0
Washington, Wisconsin, US	55131	Wisconsin	2020-03-11	2020-03-25	2020-05-13	1	0	0	0	12	17.57143	68.55204	306.2134	Wednesday	136034	-14	-63	2020-03-30	2020-03-10	2020-06-02	2020-04-03	-19	1	-83	-23	0	1	0	0	1	0	1	1
Washington, Wisconsin, US	55131	Wisconsin	2020-03-12	2020-03-25	2020-05-13	1	0	0	0	12	17.71429	68.55204	306.2134	Thursday	136034	-13	-62	2020-03-30	2020-03-10	2020-06-02	2020-04-03	-18	2	-82	-22	0	1	0	0	1	0	1	1
Washington, Wisconsin, US	55131	Wisconsin	2020-03-13	2020-03-25	2020-05-13	1	0	0	0	11	17.71429	68.55204	306.2134	Friday	136034	-12	-61	2020-03-30	2020-03-10	2020-06-02	2020-04-03	-17	3	-81	-21	0	1	0	0	1	0	1	1
Washington, Wisconsin, US	55131	Wisconsin	2020-03-14	2020-03-25	2020-05-13	1	0	0	0	30	18.71429	68.55204	306.2134	Saturday	136034	-11	-60	2020-03-30	2020-03-10	2020-06-02	2020-04-03	-16	4	-80	-20	0	1	0	0	1	0	1	1
Washington, Wisconsin, US	55131	Wisconsin	2020-03-15	2020-03-25	2020-05-13	1	0	0	0	51	21.14286	68.55204	306.2134	Sunday	136034	-10	-59	2020-03-30	2020-03-10	2020-06-02	2020-04-03	-15	5	-79	-19	0	1	0	0	1	0	1	1
Washington, Wisconsin, US	55131	Wisconsin	2020-03-16	2020-03-25	2020-05-13	1	0	0	0	23	21.71429	68.55204	306.2134	Monday	136034	-9	-58	2020-03-30	2020-03-10	2020-06-02	2020-04-03	-14	6	-78	-18	0	1	0	0	1	0	1	1
Washington, Wisconsin, US	55131	Wisconsin	2020-03-17	2020-03-25	2020-05-13	1	0	0	0	28	23.85714	68.55204	306.2134	Tuesday	136034	-8	-57	2020-03-30	2020-03-10	2020-06-02	2020-04-03	-13	7	-77	-17	0	1	0	0	1	0	1	1
Washington, Wisconsin, US	55131	Wisconsin	2020-03-18	2020-03-25	2020-05-13	1	0	0.1470221	0.02100315	39	27.71429	68.55204	306.2134	Wednesday	136034	-7	-56	2020-03-30	2020-03-10	2020-06-02	2020-04-03	-12	8	-76	-16	0	1	0	0	1	0	1	1
Washington, Wisconsin, US	55131	Wisconsin	2020-03-19	2020-03-25	2020-05-13	1	0	0.1470221	0.04200631	42	32	68.55204	306.2134	Thursday	136034	-6	-55	2020-03-30	2020-03-10	2020-06-02	2020-04-03	-11	9	-75	-15	0	1	0	0	1	0	1	1
Washington, Wisconsin, US	55131	Wisconsin	2020-03-20	2020-03-25	2020-05-13	1	0	0.2205331	0.07351103	37	35.71429	68.55204	306.2134	Friday	136034	-5	-54	2020-03-30	2020-03-10	2020-06-02	2020-04-03	-10	10	-74	-14	0	1	0	0	1	0	1	1
Washington, Wisconsin, US	55131	Wisconsin	2020-03-21	2020-03-25	2020-05-13	1	0	0.2205331	0.1050158	57	39.57143	68.55204	306.2134	Saturday	136034	-4	-53	2020-03-30	2020-03-10	2020-06-02	2020-04-03	-9	11	-73	-13	0	1	0	0	1	0	1	1
Washington, Wisconsin, US	55131	Wisconsin	2020-03-22	2020-03-25	2020-05-13	1	0	1.029154	0.2520378	72	42.57143	68.55204	306.2134	Sunday	136034	-3	-52	2020-03-30	2020-03-10	2020-06-02	2020-04-03	-8	12	-72	-12	0	1	0	0	1	0	1	1
Washington, Wisconsin, US	55131	Wisconsin	2020-03-23	2020-03-25	2020-05-13	1	0	1.102666	0.4095615	43	45.42857	68.55204	306.2134	Monday	136034	-2	-51	2020-03-30	2020-03-10	2020-06-02	2020-04-03	-7	13	-71	-11	0	1	0	0	1	0	1	1
Washington, Wisconsin, US	55131	Wisconsin	2020-03-24	2020-03-25	2020-05-13	1	0	1.249688	0.5880883	46	48	68.55204	306.2134	Tuesday	136034	-1	-50	2020-03-30	2020-03-10	2020-06-02	2020-04-03	-6	14	-70	-10	0	1	0	0	1	0	1	1
Washington, Wisconsin, US	55131	Wisconsin	2020-03-25	2020-03-25	2020-05-13	1	0	1.543732	0.7876182	46	49	68.55204	306.2134	Wednesday	136034	0	-49	2020-03-30	2020-03-10	2020-06-02	2020-04-03	-5	15	-69	-9	0	1	0	0	1	0	1	1
Washington, Wisconsin, US	55131	Wisconsin	2020-03-26	2020-03-25	2020-05-13	1	1	1.837776	1.029154	50	50.14286	68.55204	306.2134	Thursday	136034	1	-48	2020-03-30	2020-03-10	2020-06-02	2020-04-03	-4	16	-68	-8	0	1	0	0	1	0	1	1
Washington, Wisconsin, US	55131	Wisconsin	2020-03-27	2020-03-25	2020-05-13	1	1	1.984798	1.281192	46	51.42857	68.55204	306.2134	Friday	136034	2	-47	2020-03-30	2020-03-10	2020-06-02	2020-04-03	-3	17	-67	-7	0	1	0	0	1	0	1	1
Washington, Wisconsin, US	55131	Wisconsin	2020-03-28	2020-03-25	2020-05-13	1	1	2.278842	1.575236	65	52.57143	68.55204	306.2134	Saturday	136034	3	-46	2020-03-30	2020-03-10	2020-06-02	2020-04-03	-2	18	-66	-6	0	1	0	0	1	0	1	1
Washington, Wisconsin, US	55131	Wisconsin	2020-03-29	2020-03-25	2020-05-13	1	1	2.278842	1.753763	76	53.14286	68.55204	306.2134	Sunday	136034	4	-45	2020-03-30	2020-03-10	2020-06-02	2020-04-03	-1	19	-65	-5	0	1	0	0	1	0	1	1
Washington, Wisconsin, US	55131	Wisconsin	2020-03-30	2020-03-25	2020-05-13	1	1	2.499375	1.953293	48	53.85714	68.55204	306.2134	Monday	136034	5	-44	2020-03-30	2020-03-10	2020-06-02	2020-04-03	0	20	-64	-4	0	1	0	0	1	0	1	1
Washington, Wisconsin, US	55131	Wisconsin	2020-03-31	2020-03-25	2020-05-13	1	1	2.940441	2.194829	51	54.57143	68.55204	306.2134	Tuesday	136034	6	-43	2020-03-30	2020-03-10	2020-06-02	2020-04-03	1	21	-63	-3	1	1	0	0	1	1	1	1
Washington, Wisconsin, US	55131	Wisconsin	2020-04-01	2020-03-25	2020-05-13	1	1	3.234485	2.436366	45	54.42857	68.55204	306.2134	Wednesday	136034	7	-42	2020-03-30	2020-03-10	2020-06-02	2020-04-03	2	22	-62	-2	1	1	0	0	1	1	1	1
Washington, Wisconsin, US	55131	Wisconsin	2020-04-02	2020-03-25	2020-05-13	1	1	3.381508	2.656899	44	53.57143	68.55204	306.2134	Thursday	136034	8	-41	2020-03-30	2020-03-10	2020-06-02	2020-04-03	3	23	-61	-1	1	1	0	0	1	1	1	1
Washington, Wisconsin, US	55131	Wisconsin	2020-04-03	2020-03-25	2020-05-13	1	1	3.822574	2.919438	43	53.14286	68.55204	306.2134	Friday	136034	9	-40	2020-03-30	2020-03-10	2020-06-02	2020-04-03	4	24	-60	0	1	1	0	0	1	1	0	1
Washington, Wisconsin, US	55131	Wisconsin	2020-04-04	2020-03-25	2020-05-13	1	1	3.822574	3.139971	56	51.85714	68.55204	306.2134	Saturday	136034	10	-39	2020-03-30	2020-03-10	2020-06-02	2020-04-03	5	25	-59	1	1	1	0	1	1	1	0	1
Washington, Wisconsin, US	55131	Wisconsin	2020-04-05	2020-03-25	2020-05-13	1	1	4.190129	3.413012	65	50.28571	68.55204	306.2134	Sunday	136034	11	-38	2020-03-30	2020-03-10	2020-06-02	2020-04-03	6	26	-58	2	1	1	0	1	1	1	0	1
Washington, Wisconsin, US	55131	Wisconsin	2020-04-06	2020-03-25	2020-05-13	1	1	4.190129	3.654549	47	50.14286	68.55204	306.2134	Monday	136034	12	-37	2020-03-30	2020-03-10	2020-06-02	2020-04-03	7	27	-57	3	1	1	0	1	1	1	0	1
Washington, Wisconsin, US	55131	Wisconsin	2020-04-07	2020-03-25	2020-05-13	1	1	4.337151	3.854078	44	49.14286	68.55204	306.2134	Tuesday	136034	13	-36	2020-03-30	2020-03-10	2020-06-02	2020-04-03	8	28	-56	4	1	1	0	1	1	1	0	1
Washington, Wisconsin, US	55131	Wisconsin	2020-04-08	2020-03-25	2020-05-13	1	1	4.631195	4.053608	49	49.71429	68.55204	306.2134	Wednesday	136034	14	-35	2020-03-30	2020-03-10	2020-06-02	2020-04-03	9	29	-55	5	1	1	0	1	1	1	0	1
Washington, Wisconsin, US	55131	Wisconsin	2020-04-09	2020-03-25	2020-05-13	1	1	4.631195	4.232135	45	49.85714	68.55204	306.2134	Thursday	136034	15	-34	2020-03-30	2020-03-10	2020-06-02	2020-04-03	10	30	-54	6	1	1	0	1	1	1	0	1
Washington, Wisconsin, US	55131	Wisconsin	2020-04-10	2020-03-25	2020-05-13	1	1	4.925239	4.389659	43	49.85714	68.55204	306.2134	Friday	136034	16	-33	2020-03-30	2020-03-10	2020-06-02	2020-04-03	11	31	-53	7	1	1	0	1	1	1	0	1
Washington, Wisconsin, US	55131	Wisconsin	2020-04-11	2020-03-25	2020-05-13	1	1	5.219283	4.589189	50	49	68.55204	306.2134	Saturday	136034	17	-32	2020-03-30	2020-03-10	2020-06-02	2020-04-03	12	32	-52	8	1	1	0	1	1	1	0	1
Washington, Wisconsin, US	55131	Wisconsin	2020-04-12	2020-03-25	2020-05-13	1	1	5.219283	4.736211	76	50.57143	68.55204	306.2134	Sunday	136034	18	-31	2020-03-30	2020-03-10	2020-06-02	2020-04-03	13	33	-51	9	1	1	0	1	1	1	0	1
Washington, Wisconsin, US	55131	Wisconsin	2020-04-13	2020-03-25	2020-05-13	1	1	5.366305	4.904236	48	50.71429	68.55204	306.2134	Monday	136034	19	-30	2020-03-30	2020-03-10	2020-06-02	2020-04-03	14	34	-50	10	1	1	0	1	1	1	0	1
Washington, Wisconsin, US	55131	Wisconsin	2020-04-14	2020-03-25	2020-05-13	1	1	5.366305	5.051258	46	51	68.55204	306.2134	Tuesday	136034	20	-29	2020-03-30	2020-03-10	2020-06-02	2020-04-03	15	35	-49	11	1	1	0	1	1	1	0	1
Washington, Wisconsin, US	55131	Wisconsin	2020-04-15	2020-03-25	2020-05-13	1	1	5.733861	5.208782	47	50.71429	68.55204	306.2134	Wednesday	136034	21	-28	2020-03-30	2020-03-10	2020-06-02	2020-04-03	16	36	-48	12	1	1	0	1	1	1	0	1
Washington, Wisconsin, US	55131	Wisconsin	2020-04-16	2020-03-25	2020-05-13	1	1	5.807372	5.376807	43	50.42857	68.55204	306.2134	Thursday	136034	22	-27	2020-03-30	2020-03-10	2020-06-02	2020-04-03	17	37	-47	13	1	1	0	1	1	1	0	1
Washington, Wisconsin, US	55131	Wisconsin	2020-04-17	2020-03-25	2020-05-13	1	1	5.954394	5.523829	39	49.85714	68.55204	306.2134	Friday	136034	23	-26	2020-03-30	2020-03-10	2020-06-02	2020-04-03	18	38	-46	14	1	1	0	1	1	1	0	1
Washington, Wisconsin, US	55131	Wisconsin	2020-04-18	2020-03-25	2020-05-13	1	1	6.027905	5.639346	48	49.57143	68.55204	306.2134	Saturday	136034	24	-25	2020-03-30	2020-03-10	2020-06-02	2020-04-03	19	39	-45	15	1	1	0	1	1	1	0	1
Washington, Wisconsin, US	55131	Wisconsin	2020-04-19	2020-03-25	2020-05-13	1	1	6.174927	5.775867	59	47.14286	68.55204	306.2134	Sunday	136034	25	-24	2020-03-30	2020-03-10	2020-06-02	2020-04-03	20	40	-44	16	1	1	0	1	1	1	0	1
Washington, Wisconsin, US	55131	Wisconsin	2020-04-20	2020-03-25	2020-05-13	1	1	6.321949	5.912387	46	46.85714	68.55204	306.2134	Monday	136034	26	-23	2020-03-30	2020-03-10	2020-06-02	2020-04-03	21	41	-43	17	1	1	0	1	1	1	0	1
Washington, Wisconsin, US	55131	Wisconsin	2020-04-21	2020-03-25	2020-05-13	1	1	6.39546	6.05941	38	45.71429	68.55204	306.2134	Tuesday	136034	27	-22	2020-03-30	2020-03-10	2020-06-02	2020-04-03	22	42	-42	18	1	1	0	1	1	1	0	1
Washington, Wisconsin, US	55131	Wisconsin	2020-04-22	2020-03-25	2020-05-13	1	1	6.468971	6.164425	41	44.85714	68.55204	306.2134	Wednesday	136034	28	-21	2020-03-30	2020-03-10	2020-06-02	2020-04-03	23	43	-41	19	1	1	0	1	1	1	0	1
Washington, Wisconsin, US	55131	Wisconsin	2020-04-23	2020-03-25	2020-05-13	1	1	6.615993	6.279943	41	44.57143	68.55204	306.2134	Thursday	136034	29	-20	2020-03-30	2020-03-10	2020-06-02	2020-04-03	24	44	-40	20	1	1	0	1	1	1	0	1
Washington, Wisconsin, US	55131	Wisconsin	2020-04-24	2020-03-25	2020-05-13	1	1	6.689504	6.384958	33	43.71429	68.55204	306.2134	Friday	136034	30	-19	2020-03-30	2020-03-10	2020-06-02	2020-04-03	25	45	-39	21	1	1	0	1	1	1	0	1
Washington, Wisconsin, US	55131	Wisconsin	2020-04-25	2020-03-25	2020-05-13	1	1	6.763015	6.489974	44	43.14286	68.55204	306.2134	Saturday	136034	31	-18	2020-03-30	2020-03-10	2020-06-02	2020-04-03	26	46	-38	22	1	1	0	1	1	1	0	1
Washington, Wisconsin, US	55131	Wisconsin	2020-04-26	2020-03-25	2020-05-13	1	1	6.763015	6.573987	50	41.85714	68.55204	306.2134	Sunday	136034	32	-17	2020-03-30	2020-03-10	2020-06-02	2020-04-03	27	47	-37	23	1	1	0	1	1	1	0	1
Washington, Wisconsin, US	55131	Wisconsin	2020-04-27	2020-03-25	2020-05-13	1	1	6.910037	6.657999	43	41.42857	68.55204	306.2134	Monday	136034	33	-16	2020-03-30	2020-03-10	2020-06-02	2020-04-03	28	48	-36	24	1	1	0	1	1	1	0	1
Washington, Wisconsin, US	55131	Wisconsin	2020-04-28	2020-03-25	2020-05-13	1	1	7.057059	6.752514	39	41.57143	68.55204	306.2134	Tuesday	136034	34	-15	2020-03-30	2020-03-10	2020-06-02	2020-04-03	29	49	-35	25	1	1	0	1	1	1	0	1
Washington, Wisconsin, US	55131	Wisconsin	2020-04-29	2020-03-25	2020-05-13	1	1	7.13057	6.847028	43	41.85714	68.55204	306.2134	Wednesday	136034	35	-14	2020-03-30	2020-03-10	2020-06-02	2020-04-03	30	50	-34	26	1	1	0	1	1	1	0	1
Washington, Wisconsin, US	55131	Wisconsin	2020-04-30	2020-03-25	2020-05-13	1	1	7.204081	6.93104	34	40.85714	68.55204	306.2134	Thursday	136034	36	-13	2020-03-30	2020-03-10	2020-06-02	2020-04-03	31	51	-33	27	1	1	0	1	1	1	0	1
Washington, Wisconsin, US	55131	Wisconsin	2020-05-01	2020-03-25	2020-05-13	1	1	7.277592	7.015053	26	39.85714	68.55204	306.2134	Friday	136034	37	-12	2020-03-30	2020-03-10	2020-06-02	2020-04-03	32	52	-32	28	1	1	0	1	1	1	0	1
Washington, Wisconsin, US	55131	Wisconsin	2020-05-02	2020-03-25	2020-05-13	1	1	7.351103	7.099066	36	38.71429	68.55204	306.2134	Saturday	136034	38	-11	2020-03-30	2020-03-10	2020-06-02	2020-04-03	33	53	-31	29	1	1	0	1	1	1	0	1
Washington, Wisconsin, US	55131	Wisconsin	2020-05-03	2020-03-25	2020-05-13	1	1	7.424614	7.19358	47	38.28571	68.55204	306.2134	Sunday	136034	39	-10	2020-03-30	2020-03-10	2020-06-02	2020-04-03	34	54	-30	30	1	1	0	1	1	1	0	1
Washington, Wisconsin, US	55131	Wisconsin	2020-05-04	2020-03-25	2020-05-13	1	1	7.645148	7.298596	36	37.28571	68.55204	306.2134	Monday	136034	40	-9	2020-03-30	2020-03-10	2020-06-02	2020-04-03	35	55	-29	31	1	1	0	1	1	1	0	1
Washington, Wisconsin, US	55131	Wisconsin	2020-05-05	2020-03-25	2020-05-13	1	1	7.79217	7.403611	33	36.42857	68.55204	306.2134	Tuesday	136034	41	-8	2020-03-30	2020-03-10	2020-06-02	2020-04-03	36	56	-28	32	1	1	0	1	1	1	0	1
Washington, Wisconsin, US	55131	Wisconsin	2020-05-06	2020-03-25	2020-05-13	1	1	7.865681	7.508627	27	34.14286	68.55204	306.2134	Wednesday	136034	42	-7	2020-03-30	2020-03-10	2020-06-02	2020-04-03	37	57	-27	33	1	1	0	1	1	1	0	1
Washington, Wisconsin, US	55131	Wisconsin	2020-05-07	2020-03-25	2020-05-13	1	1	8.306747	7.666151	28	33.28571	68.55204	306.2134	Thursday	136034	43	-6	2020-03-30	2020-03-10	2020-06-02	2020-04-03	38	58	-26	34	1	1	0	1	1	1	0	1
Washington, Wisconsin, US	55131	Wisconsin	2020-05-08	2020-03-25	2020-05-13	1	1	8.380258	7.823674	24	33	68.55204	306.2134	Friday	136034	44	-5	2020-03-30	2020-03-10	2020-06-02	2020-04-03	39	59	-25	35	1	1	0	1	1	1	0	1
Washington, Wisconsin, US	55131	Wisconsin	2020-05-09	2020-03-25	2020-05-13	1	1	8.52728	7.9917	32	32.42857	68.55204	306.2134	Saturday	136034	45	-4	2020-03-30	2020-03-10	2020-06-02	2020-04-03	40	60	-24	36	1	1	0	1	1	1	0	1
Washington, Wisconsin, US	55131	Wisconsin	2020-05-10	2020-03-25	2020-05-13	1	1	8.600791	8.159725	52	33.14286	68.55204	306.2134	Sunday	136034	46	-3	2020-03-30	2020-03-10	2020-06-02	2020-04-03	41	61	-23	37	1	1	0	1	1	1	0	1
Washington, Wisconsin, US	55131	Wisconsin	2020-05-11	2020-03-25	2020-05-13	1	1	8.674302	8.306747	31	32.42857	68.55204	306.2134	Monday	136034	47	-2	2020-03-30	2020-03-10	2020-06-02	2020-04-03	42	62	-22	38	1	1	0	1	1	1	0	1
Washington, Wisconsin, US	55131	Wisconsin	2020-05-12	2020-03-25	2020-05-13	1	1	8.747813	8.443267	29	31.85714	68.55204	306.2134	Tuesday	136034	48	-1	2020-03-30	2020-03-10	2020-06-02	2020-04-03	43	63	-21	39	1	1	0	1	1	1	0	1
Washington, Wisconsin, US	55131	Wisconsin	2020-05-13	2020-03-25	2020-05-13	0	1	8.968346	8.600791	28	32	68.55204	306.2134	Wednesday	136034	49	0	2020-03-30	2020-03-10	2020-06-02	2020-04-03	44	64	-20	40	1	1	0	1	1	1	0	1
Washington, Wisconsin, US	55131	Wisconsin	2020-05-14	2020-03-25	2020-05-13	0	1	9.188879	8.72681	28	32	68.55204	306.2134	Thursday	136034	50	1	2020-03-30	2020-03-10	2020-06-02	2020-04-03	45	65	-19	41	1	1	0	1	1	1	0	1
Washington, Wisconsin, US	55131	Wisconsin	2020-05-15	2020-03-25	2020-05-13	0	1	9.482923	8.884334	19	31.28571	68.55204	306.2134	Friday	136034	51	2	2020-03-30	2020-03-10	2020-06-02	2020-04-03	46	66	-18	42	1	1	0	1	1	1	0	1
Washington, Wisconsin, US	55131	Wisconsin	2020-05-16	2020-03-25	2020-05-13	0	1	10.29154	9.136371	33	31.42857	68.55204	306.2134	Saturday	136034	52	3	2020-03-30	2020-03-10	2020-06-02	2020-04-03	47	67	-17	43	1	1	0	1	1	1	0	1
Washington, Wisconsin, US	55131	Wisconsin	2020-05-17	2020-03-25	2020-05-13	0	1	10.87963	9.46192	62	32.85714	68.55204	306.2134	Sunday	136034	53	4	2020-03-30	2020-03-10	2020-06-02	2020-04-03	48	68	-16	44	1	1	0	1	1	1	0	1
Washington, Wisconsin, US	55131	Wisconsin	2020-05-18	2020-03-25	2020-05-13	0	1	10.95314	9.787469	31	32.85714	68.55204	306.2134	Monday	136034	54	5	2020-03-30	2020-03-10	2020-06-02	2020-04-03	49	69	-15	45	1	1	0	1	1	1	0	1
Washington, Wisconsin, US	55131	Wisconsin	2020-05-19	2020-03-25	2020-05-13	0	1	11.39421	10.16553	27	32.57143	68.55204	306.2134	Tuesday	136034	55	6	2020-03-30	2020-03-10	2020-06-02	2020-04-03	50	70	-14	46	1	1	0	1	1	1	0	1
Washington, Wisconsin, US	55131	Wisconsin	2020-05-20	2020-03-25	2020-05-13	0	1	11.9823	10.59609	21	31.57143	68.55204	306.2134	Wednesday	136034	56	7	2020-03-30	2020-03-10	2020-06-02	2020-04-03	51	71	-13	47	1	1	0	1	1	1	0	1
Washington, Wisconsin, US	55131	Wisconsin	2020-05-21	2020-03-25	2020-05-13	0	1	12.57039	11.07916	17	30	68.55204	306.2134	Thursday	136034	57	8	2020-03-30	2020-03-10	2020-06-02	2020-04-03	52	72	-12	48	1	1	0	1	1	1	0	1
Washington, Wisconsin, US	55131	Wisconsin	2020-05-22	2020-03-25	2020-05-13	0	1	13.08496	11.59374	18	29.85714	68.55204	306.2134	Friday	136034	58	9	2020-03-30	2020-03-10	2020-06-02	2020-04-03	53	73	-11	49	1	1	0	1	1	1	0	1
Washington, Wisconsin, US	55131	Wisconsin	2020-05-23	2020-03-25	2020-05-13	0	1	13.3055	12.0243	33	29.85714	68.55204	306.2134	Saturday	136034	59	10	2020-03-30	2020-03-10	2020-06-02	2020-04-03	54	74	-10	50	1	1	0	1	1	1	0	1
Washington, Wisconsin, US	55131	Wisconsin	2020-05-24	2020-03-25	2020-05-13	0	1	14.18763	12.49688	34	25.85714	68.55204	306.2134	Sunday	136034	60	11	2020-03-30	2020-03-10	2020-06-02	2020-04-03	55	75	-9	51	1	1	0	1	1	1	0	1
Washington, Wisconsin, US	55131	Wisconsin	2020-05-25	2020-03-25	2020-05-13	0	1	15.14327	13.09547	37	26.71429	68.55204	306.2134	Monday	136034	61	12	2020-03-30	2020-03-10	2020-06-02	2020-04-03	56	76	-8	52	1	1	0	1	1	1	0	1
Washington, Wisconsin, US	55131	Wisconsin	2020-05-26	2020-03-25	2020-05-13	0	1	15.36381	13.66255	19	25.57143	68.55204	306.2134	Tuesday	136034	62	13	2020-03-30	2020-03-10	2020-06-02	2020-04-03	57	77	-7	53	1	1	0	1	1	1	0	1
Washington, Wisconsin, US	55131	Wisconsin	2020-05-27	2020-03-25	2020-05-13	0	1	15.58434	14.17713	16	24.85714	68.55204	306.2134	Wednesday	136034	63	14	2020-03-30	2020-03-10	2020-06-02	2020-04-03	58	78	-6	54	1	1	0	1	1	1	0	1
Washington, Wisconsin, US	55131	Wisconsin	2020-05-28	2020-03-25	2020-05-13	0	1	17.12807	14.82823	18	25	68.55204	306.2134	Thursday	136034	64	15	2020-03-30	2020-03-10	2020-06-02	2020-04-03	59	79	-5	55	1	1	0	1	1	1	0	1
Washington, Wisconsin, US	55131	Wisconsin	2020-05-29	2020-03-25	2020-05-13	0	1	17.49563	15.45832	16	24.71429	68.55204	306.2134	Friday	136034	65	16	2020-03-30	2020-03-10	2020-06-02	2020-04-03	60	80	-4	56	1	1	0	1	1	1	0	1
Washington, Wisconsin, US	55131	Wisconsin	2020-05-30	2020-03-25	2020-05-13	0	1	18.23074	16.16193	26	23.71429	68.55204	306.2134	Saturday	136034	66	17	2020-03-30	2020-03-10	2020-06-02	2020-04-03	61	81	-3	57	1	1	0	1	1	1	0	1
Washington, Wisconsin, US	55131	Wisconsin	2020-05-31	2020-03-25	2020-05-13	0	1	18.52478	16.78152	31	23.28571	68.55204	306.2134	Sunday	136034	67	18	2020-03-30	2020-03-10	2020-06-02	2020-04-03	62	82	-2	58	1	1	0	1	1	1	0	1
Washington, Wisconsin, US	55131	Wisconsin	2020-06-01	2020-03-25	2020-05-13	0	1	18.89234	17.3171	18	20.57143	68.55204	306.2134	Monday	136034	68	19	2020-03-30	2020-03-10	2020-06-02	2020-04-03	63	83	-1	59	1	1	0	1	1	1	0	1
Washington, Wisconsin, US	55131	Wisconsin	2020-06-02	2020-03-25	2020-05-13	0	1	19.11287	17.85268	20	20.71429	68.55204	306.2134	Tuesday	136034	69	20	2020-03-30	2020-03-10	2020-06-02	2020-04-03	64	84	0	60	1	1	0	1	0	1	0	1
Washington, Wisconsin, US	55131	Wisconsin	2020-06-03	2020-03-25	2020-05-13	0	1	19.18638	18.36726	15	20.57143	68.55204	306.2134	Wednesday	136034	70	21	2020-03-30	2020-03-10	2020-06-02	2020-04-03	65	85	1	61	1	1	1	1	0	1	0	1
Washington, Wisconsin, US	55131	Wisconsin	2020-06-04	2020-03-25	2020-05-13	0	1	19.55394	18.71381	14	20	68.55204	306.2134	Thursday	136034	71	22	2020-03-30	2020-03-10	2020-06-02	2020-04-03	66	86	2	62	1	1	1	1	0	1	0	1
Washington, Wisconsin, US	55131	Wisconsin	2020-06-05	2020-03-25	2020-05-13	0	1	19.995	19.07086	15	19.85714	68.55204	306.2134	Friday	136034	72	23	2020-03-30	2020-03-10	2020-06-02	2020-04-03	67	87	3	63	1	1	1	1	0	1	0	1
Washington, Wisconsin, US	55131	Wisconsin	2020-06-06	2020-03-25	2020-05-13	0	1	20.36256	19.37541	24	19.57143	68.55204	306.2134	Saturday	136034	73	24	2020-03-30	2020-03-10	2020-06-02	2020-04-03	68	88	4	64	1	1	1	1	0	1	0	1
Washington, Wisconsin, US	55131	Wisconsin	2020-06-07	2020-03-25	2020-05-13	0	1	20.36256	19.63795	31	19.57143	68.55204	306.2134	Sunday	136034	74	25	2020-03-30	2020-03-10	2020-06-02	2020-04-03	69	89	5	65	1	1	1	1	0	1	0	1
Washington, Wisconsin, US	55131	Wisconsin	2020-06-08	2020-03-25	2020-05-13	0	1	20.50958	19.86898	17	19.42857	68.55204	306.2134	Monday	136034	75	26	2020-03-30	2020-03-10	2020-06-02	2020-04-03	70	90	6	66	1	1	1	1	0	1	0	1
Washington, Wisconsin, US	55131	Wisconsin	2020-06-09	2020-03-25	2020-05-13	0	1	20.6566	20.08952	21	19.57143	68.55204	306.2134	Tuesday	136034	76	27	2020-03-30	2020-03-10	2020-06-02	2020-04-03	71	91	7	67	1	1	1	1	0	1	0	1
Washington, Wisconsin, US	55131	Wisconsin	2020-06-10	2020-03-25	2020-05-13	0	1	20.80362	20.32055	19	20.14286	68.55204	306.2134	Wednesday	136034	77	28	2020-03-30	2020-03-10	2020-06-02	2020-04-03	72	92	8	68	1	1	1	1	0	1	0	1
Washington, Wisconsin, US	55131	Wisconsin	2020-06-11	2020-03-25	2020-05-13	0	1	21.09767	20.54108	15	20.28571	68.55204	306.2134	Thursday	136034	78	29	2020-03-30	2020-03-10	2020-06-02	2020-04-03	73	93	9	69	1	1	1	1	0	1	0	1
Washington, Wisconsin, US	55131	Wisconsin	2020-06-12	2020-03-25	2020-05-13	0	1	21.24469	20.71961	15	20.28571	68.55204	306.2134	Friday	136034	79	30	2020-03-30	2020-03-10	2020-06-02	2020-04-03	74	94	10	70	1	1	1	1	0	1	0	1
Washington, Wisconsin, US	55131	Wisconsin	2020-06-13	2020-03-25	2020-05-13	0	1	21.3182	20.85613	22	20	68.55204	306.2134	Saturday	136034	80	31	2020-03-30	2020-03-10	2020-06-02	2020-04-03	75	95	11	71	1	1	1	1	0	1	0	1
Washington, Wisconsin, US	55131	Wisconsin	2020-06-14	2020-03-25	2020-05-13	0	1	21.3182	20.99265	31	20	68.55204	306.2134	Sunday	136034	81	32	2020-03-30	2020-03-10	2020-06-02	2020-04-03	76	96	12	72	1	1	1	1	0	1	0	1
Washington, Wisconsin, US	55131	Wisconsin	2020-06-15	2020-03-25	2020-05-13	0	1	21.61224	21.15017	28	21.57143	68.55204	306.2134	Monday	136034	82	33	2020-03-30	2020-03-10	2020-06-02	2020-04-03	77	97	13	73	1	1	1	1	0	1	0	1
Washington, Wisconsin, US	55131	Wisconsin	2020-06-16	2020-03-25	2020-05-13	0	1	21.75927	21.3077	18	21.14286	68.55204	306.2134	Tuesday	136034	83	34	2020-03-30	2020-03-10	2020-06-02	2020-04-03	78	98	14	74	1	1	1	1	0	1	0	1
Washington, Wisconsin, US	55131	Wisconsin	2020-06-17	2020-03-25	2020-05-13	0	1	21.9798	21.47572	18	21	68.55204	306.2134	Wednesday	136034	84	35	2020-03-30	2020-03-10	2020-06-02	2020-04-03	79	99	15	75	1	1	1	1	0	1	0	1
Washington, Wisconsin, US	55131	Wisconsin	2020-06-18	2020-03-25	2020-05-13	0	1	22.27384	21.64375	18	21.42857	68.55204	306.2134	Thursday	136034	85	36	2020-03-30	2020-03-10	2020-06-02	2020-04-03	80	100	16	76	1	1	1	1	0	1	0	1
Washington, Wisconsin, US	55131	Wisconsin	2020-06-19	2020-03-25	2020-05-13	0	1	22.56789	21.83278	19	22	68.55204	306.2134	Friday	136034	86	37	2020-03-30	2020-03-10	2020-06-02	2020-04-03	81	101	17	77	1	1	1	1	0	1	0	1
Washington, Wisconsin, US	55131	Wisconsin	2020-06-20	2020-03-25	2020-05-13	0	1	23.00895	22.07431	28	22.85714	68.55204	306.2134	Saturday	136034	87	38	2020-03-30	2020-03-10	2020-06-02	2020-04-03	82	102	18	78	1	1	1	1	0	1	0	1
Washington, Wisconsin, US	55131	Wisconsin	2020-06-21	2020-03-25	2020-05-13	0	1	23.59704	22.39986	27	22.28571	68.55204	306.2134	Sunday	136034	88	39	2020-03-30	2020-03-10	2020-06-02	2020-04-03	83	103	19	79	1	1	1	1	0	1	0	1
Washington, Wisconsin, US	55131	Wisconsin	2020-06-22	2020-03-25	2020-05-13	0	1	23.67055	22.69391	26	22	68.55204	306.2134	Monday	136034	89	40	2020-03-30	2020-03-10	2020-06-02	2020-04-03	84	104	20	80	1	1	1	1	0	1	0	1
Washington, Wisconsin, US	55131	Wisconsin	2020-06-23	2020-03-25	2020-05-13	0	1	23.9646	23.00895	19	22.14286	68.55204	306.2134	Tuesday	136034	90	41	2020-03-30	2020-03-10	2020-06-02	2020-04-03	85	105	21	81	1	1	1	1	0	1	0	1
Washington, Wisconsin, US	55131	Wisconsin	2020-06-24	2020-03-25	2020-05-13	0	1	24.25864	23.3345	18	22.14286	68.55204	306.2134	Wednesday	136034	91	42	2020-03-30	2020-03-10	2020-06-02	2020-04-03	86	106	22	82	1	1	1	1	0	1	0	1
Washington, Wisconsin, US	55131	Wisconsin	2020-06-25	2020-03-25	2020-05-13	0	1	24.6262	23.67055	19	22.28571	68.55204	306.2134	Thursday	136034	92	43	2020-03-30	2020-03-10	2020-06-02	2020-04-03	87	107	23	83	1	1	1	1	0	1	0	1
Washington, Wisconsin, US	55131	Wisconsin	2020-06-26	2020-03-25	2020-05-13	0	1	24.77322	23.9856	19	22.28571	68.55204	306.2134	Friday	136034	93	44	2020-03-30	2020-03-10	2020-06-02	2020-04-03	88	108	24	84	1	1	1	1	0	1	0	1
Washington, Wisconsin, US	55131	Wisconsin	2020-06-27	2020-03-25	2020-05-13	0	1	25.58184	24.35316	29	22.42857	68.55204	306.2134	Saturday	136034	94	45	2020-03-30	2020-03-10	2020-06-02	2020-04-03	89	109	25	85	1	1	1	1	0	1	0	1
Washington, Wisconsin, US	55131	Wisconsin	2020-06-28	2020-03-25	2020-05-13	0	1	26.02291	24.69971	31	23	68.55204	306.2134	Sunday	136034	95	46	2020-03-30	2020-03-10	2020-06-02	2020-04-03	90	110	26	86	1	1	1	1	0	1	0	1
Washington, Wisconsin, US	55131	Wisconsin	2020-06-29	2020-03-25	2020-05-13	0	1	26.31695	25.07776	37	24.57143	68.55204	306.2134	Monday	136034	96	47	2020-03-30	2020-03-10	2020-06-02	2020-04-03	91	111	27	87	1	1	1	1	0	1	0	1
Washington, Wisconsin, US	55131	Wisconsin	2020-06-30	2020-03-25	2020-05-13	0	1	27.05206	25.51883	23	25.14286	68.55204	306.2134	Tuesday	136034	97	48	2020-03-30	2020-03-10	2020-06-02	2020-04-03	92	112	28	88	1	1	1	1	0	1	0	1
Washington, Wisconsin, US	55131	Wisconsin	2020-07-01	2020-03-25	2020-05-13	0	1	27.93419	26.04391	18	25.14286	68.55204	306.2134	Wednesday	136034	98	49	2020-03-30	2020-03-10	2020-06-02	2020-04-03	93	113	29	89	1	1	1	1	0	1	0	1
Washington, Wisconsin, US	55131	Wisconsin	2020-07-02	2020-03-25	2020-05-13	0	1	29.03686	26.674	17	24.85714	68.55204	306.2134	Thursday	136034	99	50	2020-03-30	2020-03-10	2020-06-02	2020-04-03	94	114	30	90	1	1	1	1	0	1	0	1
Washington, Wisconsin, US	55131	Wisconsin	2020-07-03	2020-03-25	2020-05-13	0	1	30.21303	27.45112	26	25.85714	68.55204	306.2134	Friday	136034	100	51	2020-03-30	2020-03-10	2020-06-02	2020-04-03	95	115	31	91	1	1	1	1	0	1	0	1
Washington, Wisconsin, US	55131	Wisconsin	2020-07-04	2020-03-25	2020-05-13	0	1	31.02166	28.22824	36	26.85714	68.55204	306.2134	Saturday	136034	101	52	2020-03-30	2020-03-10	2020-06-02	2020-04-03	96	116	32	92	1	1	1	1	0	1	0	1
Washington, Wisconsin, US	55131	Wisconsin	2020-07-05	2020-03-25	2020-05-13	0	1	31.60974	29.02636	36	27.57143	68.55204	306.2134	Sunday	136034	102	53	2020-03-30	2020-03-10	2020-06-02	2020-04-03	97	117	33	93	1	1	1	1	0	1	0	1
Washoe, Nevada, US	32031	Nevada	2020-03-01	2020-03-31	2020-05-09	1	0	0	3.271737	43	24	86.5832	66.86489	Sunday	471519	-30	-69	2020-04-05	2020-03-16	2020-05-29	2020-03-30	-35	-15	-89	-29	0	0	0	0	1	0	1	0
Washoe, Nevada, US	32031	Nevada	2020-03-02	2020-03-31	2020-05-09	1	0	0	2.879129	17	23.42857	86.5832	66.86489	Monday	471519	-29	-68	2020-04-05	2020-03-16	2020-05-29	2020-03-30	-34	-14	-88	-28	0	0	0	0	1	0	1	0
Washoe, Nevada, US	32031	Nevada	2020-03-03	2020-03-31	2020-05-09	1	0	0	2.48652	15	23.57143	86.5832	66.86489	Tuesday	471519	-28	-67	2020-04-05	2020-03-16	2020-05-29	2020-03-30	-33	-13	-87	-27	0	0	0	0	1	0	1	0
Washoe, Nevada, US	32031	Nevada	2020-03-04	2020-03-31	2020-05-09	1	0	0	1.963042	15	23.57143	86.5832	66.86489	Wednesday	471519	-27	-66	2020-04-05	2020-03-16	2020-05-29	2020-03-30	-32	-12	-86	-26	0	0	0	0	1	0	1	0
Washoe, Nevada, US	32031	Nevada	2020-03-05	2020-03-31	2020-05-09	1	0	0	1.308695	14	22.71429	86.5832	66.86489	Thursday	471519	-26	-65	2020-04-05	2020-03-16	2020-05-29	2020-03-30	-31	-11	-85	-25	0	0	0	0	1	0	1	0
Washoe, Nevada, US	32031	Nevada	2020-03-06	2020-03-31	2020-05-09	1	0	0.02120805	0.6573772	13	21.28571	86.5832	66.86489	Friday	471519	-25	-64	2020-04-05	2020-03-16	2020-05-29	2020-03-30	-30	-10	-84	-24	0	0	0	0	1	0	1	0
Washoe, Nevada, US	32031	Nevada	2020-03-07	2020-03-31	2020-05-09	1	0	0.02120805	0.006059444	30	21	86.5832	66.86489	Saturday	471519	-24	-63	2020-04-05	2020-03-16	2020-05-29	2020-03-30	-29	-9	-83	-23	0	0	0	0	1	0	1	0
Washoe, Nevada, US	32031	Nevada	2020-03-08	2020-03-31	2020-05-09	1	0	0.04241611	0.01211889	36	20	86.5832	66.86489	Sunday	471519	-23	-62	2020-04-05	2020-03-16	2020-05-29	2020-03-30	-28	-8	-82	-22	0	0	0	0	1	0	1	0
Washoe, Nevada, US	32031	Nevada	2020-03-09	2020-03-31	2020-05-09	1	0	0.04241611	0.01817833	18	20.14286	86.5832	66.86489	Monday	471519	-22	-61	2020-04-05	2020-03-16	2020-05-29	2020-03-30	-27	-7	-81	-21	0	0	0	0	1	0	1	0
Washoe, Nevada, US	32031	Nevada	2020-03-10	2020-03-31	2020-05-09	1	0	0.04241611	0.02423777	16	20.28571	86.5832	66.86489	Tuesday	471519	-21	-60	2020-04-05	2020-03-16	2020-05-29	2020-03-30	-26	-6	-80	-20	0	0	0	0	1	0	1	0
Washoe, Nevada, US	32031	Nevada	2020-03-11	2020-03-31	2020-05-09	1	0	0.04241611	0.03029722	15	20.28571	86.5832	66.86489	Wednesday	471519	-20	-59	2020-04-05	2020-03-16	2020-05-29	2020-03-30	-25	-5	-79	-19	0	0	0	0	1	0	1	0
Washoe, Nevada, US	32031	Nevada	2020-03-12	2020-03-31	2020-05-09	1	0	0.04241611	0.03635666	14	20.28571	86.5832	66.86489	Thursday	471519	-19	-58	2020-04-05	2020-03-16	2020-05-29	2020-03-30	-24	-4	-78	-18	0	0	0	0	1	0	1	0
Washoe, Nevada, US	32031	Nevada	2020-03-13	2020-03-31	2020-05-09	1	0	0.04241611	0.03938638	14	20.42857	86.5832	66.86489	Friday	471519	-18	-57	2020-04-05	2020-03-16	2020-05-29	2020-03-30	-23	-3	-77	-17	0	0	0	0	1	0	1	0
Washoe, Nevada, US	32031	Nevada	2020-03-14	2020-03-31	2020-05-09	1	0	0.08483221	0.04847555	40	21.85714	86.5832	66.86489	Saturday	471519	-17	-56	2020-04-05	2020-03-16	2020-05-29	2020-03-30	-22	-2	-76	-16	0	0	0	0	1	0	1	0
Washoe, Nevada, US	32031	Nevada	2020-03-15	2020-03-31	2020-05-09	1	0	0.08483221	0.05453499	53	24.28571	86.5832	66.86489	Sunday	471519	-16	-55	2020-04-05	2020-03-16	2020-05-29	2020-03-30	-21	-1	-75	-15	0	0	0	0	1	0	1	0
Washoe, Nevada, US	32031	Nevada	2020-03-16	2020-03-31	2020-05-09	1	0	0.1908725	0.07574305	28	25.71429	86.5832	66.86489	Monday	471519	-15	-54	2020-04-05	2020-03-16	2020-05-29	2020-03-30	-20	0	-74	-14	0	0	0	0	1	0	1	0
Washoe, Nevada, US	32031	Nevada	2020-03-17	2020-03-31	2020-05-09	1	0	0.2544966	0.1060403	35	28.42857	86.5832	66.86489	Tuesday	471519	-14	-53	2020-04-05	2020-03-16	2020-05-29	2020-03-30	-19	1	-73	-13	0	1	0	0	1	0	1	1
Washoe, Nevada, US	32031	Nevada	2020-03-18	2020-03-31	2020-05-09	1	0	0.2544966	0.1363375	38	31.71429	86.5832	66.86489	Wednesday	471519	-13	-52	2020-04-05	2020-03-16	2020-05-29	2020-03-30	-18	2	-72	-12	0	1	0	0	1	0	1	1
Washoe, Nevada, US	32031	Nevada	2020-03-19	2020-03-31	2020-05-09	1	0	0.2969127	0.1726941	38	35.14286	86.5832	66.86489	Thursday	471519	-12	-51	2020-04-05	2020-03-16	2020-05-29	2020-03-30	-17	3	-71	-11	0	1	0	0	1	0	1	1
Washoe, Nevada, US	32031	Nevada	2020-03-20	2020-03-31	2020-05-09	1	0	0.2969127	0.2090508	35	38.14286	86.5832	66.86489	Friday	471519	-11	-50	2020-04-05	2020-03-16	2020-05-29	2020-03-30	-16	4	-70	-10	0	1	0	0	1	0	1	1
Washoe, Nevada, US	32031	Nevada	2020-03-21	2020-03-31	2020-05-09	1	0	0.4665772	0.2635858	56	40.42857	86.5832	66.86489	Saturday	471519	-10	-49	2020-04-05	2020-03-16	2020-05-29	2020-03-30	-15	5	-69	-9	0	1	0	0	1	0	1	1
Washoe, Nevada, US	32031	Nevada	2020-03-22	2020-03-31	2020-05-09	1	0	0.5302013	0.32721	63	41.85714	86.5832	66.86489	Sunday	471519	-9	-48	2020-04-05	2020-03-16	2020-05-29	2020-03-30	-14	6	-68	-8	0	1	0	0	1	0	1	1
Washoe, Nevada, US	32031	Nevada	2020-03-23	2020-03-31	2020-05-09	1	0	0.5302013	0.3756855	47	44.57143	86.5832	66.86489	Monday	471519	-8	-47	2020-04-05	2020-03-16	2020-05-29	2020-03-30	-13	7	-67	-7	0	1	0	0	1	0	1	1
Washoe, Nevada, US	32031	Nevada	2020-03-24	2020-03-31	2020-05-09	1	0	0.9331543	0.4726366	48	46.42857	86.5832	66.86489	Tuesday	471519	-7	-46	2020-04-05	2020-03-16	2020-05-29	2020-03-30	-12	8	-66	-6	0	1	0	0	1	0	1	1
Washoe, Nevada, US	32031	Nevada	2020-03-25	2020-03-31	2020-05-09	1	0	1.060403	0.587766	48	47.85714	86.5832	66.86489	Wednesday	471519	-6	-45	2020-04-05	2020-03-16	2020-05-29	2020-03-30	-11	9	-65	-5	0	1	0	0	1	0	1	1
Washoe, Nevada, US	32031	Nevada	2020-03-26	2020-03-31	2020-05-09	1	0	1.208859	0.7180441	49	49.42857	86.5832	66.86489	Thursday	471519	-5	-44	2020-04-05	2020-03-16	2020-05-29	2020-03-30	-10	10	-64	-4	0	1	0	0	1	0	1	1
Washoe, Nevada, US	32031	Nevada	2020-03-27	2020-03-31	2020-05-09	1	0	1.42094	0.8786193	44	50.71429	86.5832	66.86489	Friday	471519	-4	-43	2020-04-05	2020-03-16	2020-05-29	2020-03-30	-9	11	-63	-3	0	1	0	0	1	0	1	1
Washoe, Nevada, US	32031	Nevada	2020-03-28	2020-03-31	2020-05-09	1	0	1.590604	1.039195	59	51.14286	86.5832	66.86489	Saturday	471519	-3	-42	2020-04-05	2020-03-16	2020-05-29	2020-03-30	-8	12	-62	-2	0	1	0	0	1	0	1	1
Washoe, Nevada, US	32031	Nevada	2020-03-29	2020-03-31	2020-05-09	1	0	2.269262	1.287632	69	52	86.5832	66.86489	Sunday	471519	-2	-41	2020-04-05	2020-03-16	2020-05-29	2020-03-30	-7	13	-61	-1	0	1	0	0	1	0	1	1
Washoe, Nevada, US	32031	Nevada	2020-03-30	2020-03-31	2020-05-09	1	0	2.354094	1.548188	50	52.42857	86.5832	66.86489	Monday	471519	-1	-40	2020-04-05	2020-03-16	2020-05-29	2020-03-30	-6	14	-60	0	0	1	0	0	1	0	0	1
Washoe, Nevada, US	32031	Nevada	2020-03-31	2020-03-31	2020-05-09	1	0	2.566174	1.781476	47	52.28571	86.5832	66.86489	Tuesday	471519	0	-39	2020-04-05	2020-03-16	2020-05-29	2020-03-30	-5	15	-59	1	0	1	0	1	1	0	0	1
Washoe, Nevada, US	32031	Nevada	2020-04-01	2020-03-31	2020-05-09	1	1	3.032752	2.063241	49	52.42857	86.5832	66.86489	Wednesday	471519	1	-38	2020-04-05	2020-03-16	2020-05-29	2020-03-30	-4	16	-58	2	0	1	0	1	1	0	0	1
Washoe, Nevada, US	32031	Nevada	2020-04-02	2020-03-31	2020-05-09	1	1	3.456913	2.384391	51	52.71429	86.5832	66.86489	Thursday	471519	2	-37	2020-04-05	2020-03-16	2020-05-29	2020-03-30	-3	17	-57	3	0	1	0	1	1	0	0	1
Washoe, Nevada, US	32031	Nevada	2020-04-03	2020-03-31	2020-05-09	1	1	3.902282	2.738869	45	52.85714	86.5832	66.86489	Friday	471519	3	-36	2020-04-05	2020-03-16	2020-05-29	2020-03-30	-2	18	-56	4	0	1	0	1	1	0	0	1
Washoe, Nevada, US	32031	Nevada	2020-04-04	2020-03-31	2020-05-09	1	1	5.195973	3.253921	67	54	86.5832	66.86489	Saturday	471519	4	-35	2020-04-05	2020-03-16	2020-05-29	2020-03-30	-1	19	-55	5	0	1	0	1	1	0	0	1
Washoe, Nevada, US	32031	Nevada	2020-04-05	2020-03-31	2020-05-09	1	1	5.598926	3.729588	77	55.14286	86.5832	66.86489	Sunday	471519	5	-34	2020-04-05	2020-03-16	2020-05-29	2020-03-30	0	20	-54	6	0	1	0	1	1	0	0	1
Washoe, Nevada, US	32031	Nevada	2020-04-06	2020-03-31	2020-05-09	1	1	5.598926	4.193135	58	56.28571	86.5832	66.86489	Monday	471519	6	-33	2020-04-05	2020-03-16	2020-05-29	2020-03-30	1	21	-53	7	1	1	0	1	1	1	0	1
Washoe, Nevada, US	32031	Nevada	2020-04-07	2020-03-31	2020-05-09	1	1	6.553288	4.762723	55	57.42857	86.5832	66.86489	Tuesday	471519	7	-32	2020-04-05	2020-03-16	2020-05-29	2020-03-30	2	22	-52	8	1	1	0	1	1	1	0	1
Washoe, Nevada, US	32031	Nevada	2020-04-08	2020-03-31	2020-05-09	1	1	6.913825	5.317162	51	57.71429	86.5832	66.86489	Wednesday	471519	8	-31	2020-04-05	2020-03-16	2020-05-29	2020-03-30	3	23	-51	9	1	1	0	1	1	1	0	1
Washoe, Nevada, US	32031	Nevada	2020-04-09	2020-03-31	2020-05-09	1	1	6.913825	5.811007	52	57.85714	86.5832	66.86489	Thursday	471519	9	-30	2020-04-05	2020-03-16	2020-05-29	2020-03-30	4	24	-50	10	1	1	0	1	1	1	0	1
Washoe, Nevada, US	32031	Nevada	2020-04-10	2020-03-31	2020-05-09	1	1	7.698523	6.353327	44	57.71429	86.5832	66.86489	Friday	471519	10	-29	2020-04-05	2020-03-16	2020-05-29	2020-03-30	5	25	-49	11	1	1	0	1	1	1	0	1
Washoe, Nevada, US	32031	Nevada	2020-04-11	2020-03-31	2020-05-09	1	1	8.249933	6.789607	58	56.42857	86.5832	66.86489	Saturday	471519	11	-28	2020-04-05	2020-03-16	2020-05-29	2020-03-30	6	26	-48	12	1	1	0	1	1	1	0	1
Washoe, Nevada, US	32031	Nevada	2020-04-12	2020-03-31	2020-05-09	1	1	8.801342	7.247095	72	55.71429	86.5832	66.86489	Sunday	471519	12	-27	2020-04-05	2020-03-16	2020-05-29	2020-03-30	7	27	-47	13	1	1	0	1	1	1	0	1
Washoe, Nevada, US	32031	Nevada	2020-04-13	2020-03-31	2020-05-09	1	1	9.776912	7.84395	49	54.42857	86.5832	66.86489	Monday	471519	13	-26	2020-04-05	2020-03-16	2020-05-29	2020-03-30	8	28	-46	14	1	1	0	1	1	1	0	1
Washoe, Nevada, US	32031	Nevada	2020-04-14	2020-03-31	2020-05-09	1	1	11.28268	8.519578	49	53.57143	86.5832	66.86489	Tuesday	471519	14	-25	2020-04-05	2020-03-16	2020-05-29	2020-03-30	9	29	-45	15	1	1	0	1	1	1	0	1
Washoe, Nevada, US	32031	Nevada	2020-04-15	2020-03-31	2020-05-09	1	1	11.64322	9.195206	44	52.57143	86.5832	66.86489	Wednesday	471519	15	-24	2020-04-05	2020-03-16	2020-05-29	2020-03-30	10	30	-44	16	1	1	0	1	1	1	0	1
Washoe, Nevada, US	32031	Nevada	2020-04-16	2020-03-31	2020-05-09	1	1	11.64322	9.870834	46	51.71429	86.5832	66.86489	Thursday	471519	16	-23	2020-04-05	2020-03-16	2020-05-29	2020-03-30	11	31	-43	17	1	1	0	1	1	1	0	1
Washoe, Nevada, US	32031	Nevada	2020-04-17	2020-03-31	2020-05-09	1	1	12.13101	10.50405	44	51.71429	86.5832	66.86489	Friday	471519	17	-22	2020-04-05	2020-03-16	2020-05-29	2020-03-30	12	32	-42	18	1	1	0	1	1	1	0	1
Washoe, Nevada, US	32031	Nevada	2020-04-18	2020-03-31	2020-05-09	1	1	12.47034	11.10696	56	51.42857	86.5832	66.86489	Saturday	471519	18	-21	2020-04-05	2020-03-16	2020-05-29	2020-03-30	13	33	-41	19	1	1	0	1	1	1	0	1
Washoe, Nevada, US	32031	Nevada	2020-04-19	2020-03-31	2020-05-09	1	1	13.50953	11.77956	67	50.71429	86.5832	66.86489	Sunday	471519	19	-20	2020-04-05	2020-03-16	2020-05-29	2020-03-30	14	34	-40	20	1	1	0	1	1	1	0	1
Washoe, Nevada, US	32031	Nevada	2020-04-20	2020-03-31	2020-05-09	1	1	14.03973	12.38853	48	50.57143	86.5832	66.86489	Monday	471519	20	-19	2020-04-05	2020-03-16	2020-05-29	2020-03-30	15	35	-39	21	1	1	0	1	1	1	0	1
Washoe, Nevada, US	32031	Nevada	2020-04-21	2020-03-31	2020-05-09	1	1	14.03973	12.7824	44	49.85714	86.5832	66.86489	Tuesday	471519	21	-18	2020-04-05	2020-03-16	2020-05-29	2020-03-30	16	36	-38	22	1	1	0	1	1	1	0	1
Washoe, Nevada, US	32031	Nevada	2020-04-22	2020-03-31	2020-05-09	1	1	15.05772	13.27018	42	49.57143	86.5832	66.86489	Wednesday	471519	22	-17	2020-04-05	2020-03-16	2020-05-29	2020-03-30	17	37	-37	23	1	1	0	1	1	1	0	1
Washoe, Nevada, US	32031	Nevada	2020-04-23	2020-03-31	2020-05-09	1	1	15.60913	13.83674	42	49	86.5832	66.86489	Thursday	471519	23	-16	2020-04-05	2020-03-16	2020-05-29	2020-03-30	18	38	-36	24	1	1	0	1	1	1	0	1
Washoe, Nevada, US	32031	Nevada	2020-04-24	2020-03-31	2020-05-09	1	1	15.60913	14.33361	38	48.14286	86.5832	66.86489	Friday	471519	24	-15	2020-04-05	2020-03-16	2020-05-29	2020-03-30	19	39	-35	25	1	1	0	1	1	1	0	1
Washoe, Nevada, US	32031	Nevada	2020-04-25	2020-03-31	2020-05-09	1	1	16.77557	14.94865	54	47.85714	86.5832	66.86489	Saturday	471519	25	-14	2020-04-05	2020-03-16	2020-05-29	2020-03-30	20	40	-34	26	1	1	0	1	1	1	0	1
Washoe, Nevada, US	32031	Nevada	2020-04-26	2020-03-31	2020-05-09	1	1	17.05127	15.45461	58	46.57143	86.5832	66.86489	Sunday	471519	26	-13	2020-04-05	2020-03-16	2020-05-29	2020-03-30	21	41	-33	27	1	1	0	1	1	1	0	1
Washoe, Nevada, US	32031	Nevada	2020-04-27	2020-03-31	2020-05-09	1	1	17.05127	15.88483	44	46	86.5832	66.86489	Monday	471519	27	-12	2020-04-05	2020-03-16	2020-05-29	2020-03-30	22	42	-32	28	1	1	0	1	1	1	0	1
Washoe, Nevada, US	32031	Nevada	2020-04-28	2020-03-31	2020-05-09	1	1	17.68752	16.40594	37	45	86.5832	66.86489	Tuesday	471519	28	-11	2020-04-05	2020-03-16	2020-05-29	2020-03-30	23	43	-31	29	1	1	0	1	1	1	0	1
Washoe, Nevada, US	32031	Nevada	2020-04-29	2020-03-31	2020-05-09	1	1	17.98443	16.82405	39	44.57143	86.5832	66.86489	Wednesday	471519	29	-10	2020-04-05	2020-03-16	2020-05-29	2020-03-30	24	44	-30	30	1	1	0	1	1	1	0	1
Washoe, Nevada, US	32031	Nevada	2020-04-30	2020-03-31	2020-05-09	1	1	18.51463	17.23912	38	44	86.5832	66.86489	Thursday	471519	30	-9	2020-04-05	2020-03-16	2020-05-29	2020-03-30	25	45	-29	31	1	1	0	1	1	1	0	1
Washoe, Nevada, US	32031	Nevada	2020-05-01	2020-03-31	2020-05-09	1	1	19.53262	17.79962	31	43	86.5832	66.86489	Friday	471519	31	-8	2020-04-05	2020-03-16	2020-05-29	2020-03-30	26	46	-28	32	1	1	0	1	1	1	0	1
Washoe, Nevada, US	32031	Nevada	2020-05-02	2020-03-31	2020-05-09	1	1	20.12644	18.27831	46	41.85714	86.5832	66.86489	Saturday	471519	32	-7	2020-04-05	2020-03-16	2020-05-29	2020-03-30	27	47	-27	33	1	1	0	1	1	1	0	1
Washoe, Nevada, US	32031	Nevada	2020-05-03	2020-03-31	2020-05-09	1	1	20.72027	18.80245	56	41.57143	86.5832	66.86489	Sunday	471519	33	-6	2020-04-05	2020-03-16	2020-05-29	2020-03-30	28	48	-26	34	1	1	0	1	1	1	0	1
Washoe, Nevada, US	32031	Nevada	2020-05-04	2020-03-31	2020-05-09	1	1	20.95356	19.35992	39	40.85714	86.5832	66.86489	Monday	471519	34	-5	2020-04-05	2020-03-16	2020-05-29	2020-03-30	29	49	-25	35	1	1	0	1	1	1	0	1
Washoe, Nevada, US	32031	Nevada	2020-05-05	2020-03-31	2020-05-09	1	1	21.50497	19.90527	39	41.14286	86.5832	66.86489	Tuesday	471519	35	-4	2020-04-05	2020-03-16	2020-05-29	2020-03-30	30	50	-24	36	1	1	0	1	1	1	0	1
Washoe, Nevada, US	32031	Nevada	2020-05-06	2020-03-31	2020-05-09	1	1	21.67463	20.43244	37	40.85714	86.5832	66.86489	Wednesday	471519	36	-3	2020-04-05	2020-03-16	2020-05-29	2020-03-30	31	51	-23	37	1	1	0	1	1	1	0	1
Washoe, Nevada, US	32031	Nevada	2020-05-07	2020-03-31	2020-05-09	1	1	21.84429	20.90811	33	40.14286	86.5832	66.86489	Thursday	471519	37	-2	2020-04-05	2020-03-16	2020-05-29	2020-03-30	32	52	-22	38	1	1	0	1	1	1	0	1
Washoe, Nevada, US	32031	Nevada	2020-05-08	2020-03-31	2020-05-09	1	1	22.58658	21.34439	27	39.57143	86.5832	66.86489	Friday	471519	38	-1	2020-04-05	2020-03-16	2020-05-29	2020-03-30	33	53	-21	39	1	1	0	1	1	1	0	1
Washoe, Nevada, US	32031	Nevada	2020-05-09	2020-03-31	2020-05-09	0	1	22.84107	21.7322	38	38.42857	86.5832	66.86489	Saturday	471519	39	0	2020-04-05	2020-03-16	2020-05-29	2020-03-30	34	54	-20	40	1	1	0	1	1	1	0	1
Washoe, Nevada, US	32031	Nevada	2020-05-10	2020-03-31	2020-05-09	0	1	23.22282	22.0897	48	37.28571	86.5832	66.86489	Sunday	471519	40	1	2020-04-05	2020-03-16	2020-05-29	2020-03-30	35	55	-19	41	1	1	0	1	1	1	0	1
Washoe, Nevada, US	32031	Nevada	2020-05-11	2020-03-31	2020-05-09	0	1	23.32886	22.42903	40	37.42857	86.5832	66.86489	Monday	471519	41	2	2020-04-05	2020-03-16	2020-05-29	2020-03-30	36	56	-18	42	1	1	0	1	1	1	0	1
Washoe, Nevada, US	32031	Nevada	2020-05-12	2020-03-31	2020-05-09	0	1	23.66819	22.73806	37	37.14286	86.5832	66.86489	Tuesday	471519	42	3	2020-04-05	2020-03-16	2020-05-29	2020-03-30	37	57	-17	43	1	1	0	1	1	1	0	1
Washoe, Nevada, US	32031	Nevada	2020-05-13	2020-03-31	2020-05-09	0	1	24.00752	23.07133	33	36.57143	86.5832	66.86489	Wednesday	471519	43	4	2020-04-05	2020-03-16	2020-05-29	2020-03-30	38	58	-16	44	1	1	0	1	1	1	0	1
Washoe, Nevada, US	32031	Nevada	2020-05-14	2020-03-31	2020-05-09	0	1	24.47409	23.44702	33	36.57143	86.5832	66.86489	Thursday	471519	44	5	2020-04-05	2020-03-16	2020-05-29	2020-03-30	39	59	-15	45	1	1	0	1	1	1	0	1
Washoe, Nevada, US	32031	Nevada	2020-05-15	2020-03-31	2020-05-09	0	1	25.23758	23.82573	28	36.71429	86.5832	66.86489	Friday	471519	45	6	2020-04-05	2020-03-16	2020-05-29	2020-03-30	40	60	-14	46	1	1	0	1	1	1	0	1
Washoe, Nevada, US	32031	Nevada	2020-05-16	2020-03-31	2020-05-09	0	1	25.23758	24.16809	43	37.42857	86.5832	66.86489	Saturday	471519	46	7	2020-04-05	2020-03-16	2020-05-29	2020-03-30	41	61	-13	47	1	1	0	1	1	1	0	1
Washoe, Nevada, US	32031	Nevada	2020-05-17	2020-03-31	2020-05-09	0	1	26.63731	24.65588	56	38.57143	86.5832	66.86489	Sunday	471519	47	8	2020-04-05	2020-03-16	2020-05-29	2020-03-30	42	62	-12	48	1	1	0	1	1	1	0	1
Washoe, Nevada, US	32031	Nevada	2020-05-18	2020-03-31	2020-05-09	0	1	26.8494	25.15881	37	38.14286	86.5832	66.86489	Monday	471519	48	9	2020-04-05	2020-03-16	2020-05-29	2020-03-30	43	63	-11	49	1	1	0	1	1	1	0	1
Washoe, Nevada, US	32031	Nevada	2020-05-19	2020-03-31	2020-05-09	0	1	27.46443	25.70113	35	37.85714	86.5832	66.86489	Tuesday	471519	49	10	2020-04-05	2020-03-16	2020-05-29	2020-03-30	44	64	-10	50	1	1	0	1	1	1	0	1
Washoe, Nevada, US	32031	Nevada	2020-05-20	2020-03-31	2020-05-09	0	1	29.58523	26.49795	30	37.42857	86.5832	66.86489	Wednesday	471519	50	11	2020-04-05	2020-03-16	2020-05-29	2020-03-30	45	65	-9	51	1	1	0	1	1	1	0	1
Washoe, Nevada, US	32031	Nevada	2020-05-21	2020-03-31	2020-05-09	0	1	27.9098	26.98876	27	36.57143	86.5832	66.86489	Thursday	471519	51	12	2020-04-05	2020-03-16	2020-05-29	2020-03-30	46	66	-8	52	1	1	0	1	1	1	0	1
Washoe, Nevada, US	32031	Nevada	2020-05-22	2020-03-31	2020-05-09	0	1	28.75812	27.4917	25	36.14286	86.5832	66.86489	Friday	471519	52	13	2020-04-05	2020-03-16	2020-05-29	2020-03-30	47	67	-7	53	1	1	0	1	1	1	0	1
Washoe, Nevada, US	32031	Nevada	2020-05-23	2020-03-31	2020-05-09	0	1	28.75812	27.99463	32	34.57143	86.5832	66.86489	Saturday	471519	53	14	2020-04-05	2020-03-16	2020-05-29	2020-03-30	48	68	-6	54	1	1	0	1	1	1	0	1
Washoe, Nevada, US	32031	Nevada	2020-05-24	2020-03-31	2020-05-09	0	1	29.2247	28.36426	43	32.71429	86.5832	66.86489	Sunday	471519	54	15	2020-04-05	2020-03-16	2020-05-29	2020-03-30	49	69	-5	55	1	1	0	1	1	1	0	1
Washoe, Nevada, US	32031	Nevada	2020-05-25	2020-03-31	2020-05-09	0	1	29.79731	28.78539	39	33	86.5832	66.86489	Monday	471519	55	16	2020-04-05	2020-03-16	2020-05-29	2020-03-30	50	70	-4	56	1	1	0	1	1	1	0	1
Washoe, Nevada, US	32031	Nevada	2020-05-26	2020-03-31	2020-05-09	0	1	30.94255	29.28226	28	32	86.5832	66.86489	Tuesday	471519	56	17	2020-04-05	2020-03-16	2020-05-29	2020-03-30	51	71	-3	57	1	1	0	1	1	1	0	1
Washoe, Nevada, US	32031	Nevada	2020-05-27	2020-03-31	2020-05-09	0	1	31.49396	29.55494	24	31.14286	86.5832	66.86489	Wednesday	471519	57	18	2020-04-05	2020-03-16	2020-05-29	2020-03-30	52	72	-2	58	1	1	0	1	1	1	0	1
Washoe, Nevada, US	32031	Nevada	2020-05-28	2020-03-31	2020-05-09	0	1	32.10899	30.15482	23	30.57143	86.5832	66.86489	Thursday	471519	58	19	2020-04-05	2020-03-16	2020-05-29	2020-03-30	53	73	-1	59	1	1	0	1	1	1	0	1
Washoe, Nevada, US	32031	Nevada	2020-05-29	2020-03-31	2020-05-09	0	1	32.46953	30.68502	23	30.28571	86.5832	66.86489	Friday	471519	59	20	2020-04-05	2020-03-16	2020-05-29	2020-03-30	54	74	0	60	1	1	0	1	0	1	0	1
Washoe, Nevada, US	32031	Nevada	2020-05-30	2020-03-31	2020-05-09	0	1	32.83007	31.26673	38	31.14286	86.5832	66.86489	Saturday	471519	60	21	2020-04-05	2020-03-16	2020-05-29	2020-03-30	55	75	1	61	1	1	1	1	0	1	0	1
Washoe, Nevada, US	32031	Nevada	2020-05-31	2020-03-31	2020-05-09	0	1	33.4451	31.86964	43	31.14286	86.5832	66.86489	Sunday	471519	61	22	2020-04-05	2020-03-16	2020-05-29	2020-03-30	56	76	2	62	1	1	1	1	0	1	0	1
Washoe, Nevada, US	32031	Nevada	2020-06-01	2020-03-31	2020-05-09	0	1	33.61476	32.41499	26	29.28571	86.5832	66.86489	Monday	471519	62	23	2020-04-05	2020-03-16	2020-05-29	2020-03-30	57	77	3	63	1	1	1	1	0	1	0	1
Washoe, Nevada, US	32031	Nevada	2020-06-02	2020-03-31	2020-05-09	0	1	34.06013	32.86036	24	28.71429	86.5832	66.86489	Tuesday	471519	63	24	2020-04-05	2020-03-16	2020-05-29	2020-03-30	58	78	4	64	1	1	1	1	0	1	0	1
Washoe, Nevada, US	32031	Nevada	2020-06-03	2020-03-31	2020-05-09	0	1	34.31463	33.26332	23	28.57143	86.5832	66.86489	Wednesday	471519	64	25	2020-04-05	2020-03-16	2020-05-29	2020-03-30	59	79	5	65	1	1	1	1	0	1	0	1
Washoe, Nevada, US	32031	Nevada	2020-06-04	2020-03-31	2020-05-09	0	1	34.88725	33.66021	20	28.14286	86.5832	66.86489	Thursday	471519	65	26	2020-04-05	2020-03-16	2020-05-29	2020-03-30	60	80	6	66	1	1	1	1	0	1	0	1
Washoe, Nevada, US	32031	Nevada	2020-06-05	2020-03-31	2020-05-09	0	1	35.73557	34.12679	19	27.57143	86.5832	66.86489	Friday	471519	66	27	2020-04-05	2020-03-16	2020-05-29	2020-03-30	61	81	7	67	1	1	1	1	0	1	0	1
Washoe, Nevada, US	32031	Nevada	2020-06-06	2020-03-31	2020-05-09	0	1	36.45664	34.64487	29	26.28571	86.5832	66.86489	Saturday	471519	67	28	2020-04-05	2020-03-16	2020-05-29	2020-03-30	62	82	8	68	1	1	1	1	0	1	0	1
Washoe, Nevada, US	32031	Nevada	2020-06-07	2020-03-31	2020-05-09	0	1	36.96564	35.1478	42	26.14286	86.5832	66.86489	Sunday	471519	68	29	2020-04-05	2020-03-16	2020-05-29	2020-03-30	63	83	9	69	1	1	1	1	0	1	0	1
Washoe, Nevada, US	32031	Nevada	2020-06-08	2020-03-31	2020-05-09	0	1	37.58067	35.71436	24	25.85714	86.5832	66.86489	Monday	471519	69	30	2020-04-05	2020-03-16	2020-05-29	2020-03-30	64	84	10	70	1	1	1	1	0	1	0	1
Washoe, Nevada, US	32031	Nevada	2020-06-09	2020-03-31	2020-05-09	0	1	37.92	36.26577	20	25.28571	86.5832	66.86489	Tuesday	471519	70	31	2020-04-05	2020-03-16	2020-05-29	2020-03-30	65	85	11	71	1	1	1	1	0	1	0	1
Washoe, Nevada, US	32031	Nevada	2020-06-10	2020-03-31	2020-05-09	0	1	38.85315	36.91413	19	24.71429	86.5832	66.86489	Wednesday	471519	71	32	2020-04-05	2020-03-16	2020-05-29	2020-03-30	66	86	12	72	1	1	1	1	0	1	0	1
Washoe, Nevada, US	32031	Nevada	2020-06-11	2020-03-31	2020-05-09	0	1	40.14684	37.6655	19	24.57143	86.5832	66.86489	Thursday	471519	72	33	2020-04-05	2020-03-16	2020-05-29	2020-03-30	67	87	13	73	1	1	1	1	0	1	0	1
Washoe, Nevada, US	32031	Nevada	2020-06-12	2020-03-31	2020-05-09	0	1	40.59221	38.35931	20	24.71429	86.5832	66.86489	Friday	471519	73	34	2020-04-05	2020-03-16	2020-05-29	2020-03-30	68	88	14	74	1	1	1	1	0	1	0	1
Washoe, Nevada, US	32031	Nevada	2020-06-13	2020-03-31	2020-05-09	0	1	41.46174	39.07432	28	24.57143	86.5832	66.86489	Saturday	471519	74	35	2020-04-05	2020-03-16	2020-05-29	2020-03-30	69	89	15	75	1	1	1	1	0	1	0	1
Washoe, Nevada, US	32031	Nevada	2020-06-14	2020-03-31	2020-05-09	0	1	41.92832	39.78328	37	23.85714	86.5832	66.86489	Sunday	471519	75	36	2020-04-05	2020-03-16	2020-05-29	2020-03-30	70	90	16	76	1	1	1	1	0	1	0	1
Washoe, Nevada, US	32031	Nevada	2020-06-15	2020-03-31	2020-05-09	0	1	42.47973	40.48314	36	25.57143	86.5832	66.86489	Monday	471519	76	37	2020-04-05	2020-03-16	2020-05-29	2020-03-30	71	91	17	77	1	1	1	1	0	1	0	1
Washoe, Nevada, US	32031	Nevada	2020-06-16	2020-03-31	2020-05-09	0	1	42.75544	41.17392	25	26.28571	86.5832	66.86489	Tuesday	471519	77	38	2020-04-05	2020-03-16	2020-05-29	2020-03-30	72	92	18	78	1	1	1	1	0	1	0	1
Washoe, Nevada, US	32031	Nevada	2020-06-17	2020-03-31	2020-05-09	0	1	42.90389	41.7526	23	26.85714	86.5832	66.86489	Wednesday	471519	78	39	2020-04-05	2020-03-16	2020-05-29	2020-03-30	73	93	19	79	1	1	1	1	0	1	0	1
Washoe, Nevada, US	32031	Nevada	2020-06-18	2020-03-31	2020-05-09	0	1	44.66416	42.39793	25	27.71429	86.5832	66.86489	Thursday	471519	79	40	2020-04-05	2020-03-16	2020-05-29	2020-03-30	74	94	20	80	1	1	1	1	0	1	0	1
Washoe, Nevada, US	32031	Nevada	2020-06-19	2020-03-31	2020-05-09	0	1	45.32161	43.07356	28	28.85714	86.5832	66.86489	Friday	471519	80	41	2020-04-05	2020-03-16	2020-05-29	2020-03-30	75	95	21	81	1	1	1	1	0	1	0	1
Washoe, Nevada, US	32031	Nevada	2020-06-20	2020-03-31	2020-05-09	0	1	46.21235	43.75221	34	29.71429	86.5832	66.86489	Saturday	471519	81	42	2020-04-05	2020-03-16	2020-05-29	2020-03-30	76	96	22	82	1	1	1	1	0	1	0	1
Washoe, Nevada, US	32031	Nevada	2020-06-21	2020-03-31	2020-05-09	0	1	46.84859	44.45511	33	29.14286	86.5832	66.86489	Sunday	471519	82	43	2020-04-05	2020-03-16	2020-05-29	2020-03-30	77	97	23	83	1	1	1	1	0	1	0	1
Washoe, Nevada, US	32031	Nevada	2020-06-22	2020-03-31	2020-05-09	0	1	46.84859	45.07923	29	28.14286	86.5832	66.86489	Monday	471519	83	44	2020-04-05	2020-03-16	2020-05-29	2020-03-30	78	98	24	84	1	1	1	1	0	1	0	1
Washoe, Nevada, US	32031	Nevada	2020-06-23	2020-03-31	2020-05-09	0	1	47.33637	45.73365	23	27.85714	86.5832	66.86489	Tuesday	471519	84	45	2020-04-05	2020-03-16	2020-05-29	2020-03-30	79	99	25	85	1	1	1	1	0	1	0	1
Washoe, Nevada, US	32031	Nevada	2020-06-24	2020-03-31	2020-05-09	0	1	48.48161	46.53047	22	27.71429	86.5832	66.86489	Wednesday	471519	85	46	2020-04-05	2020-03-16	2020-05-29	2020-03-30	80	100	26	86	1	1	1	1	0	1	0	1
Washoe, Nevada, US	32031	Nevada	2020-06-25	2020-03-31	2020-05-09	0	1	50.39033	47.34849	23	27.42857	86.5832	66.86489	Thursday	471519	86	47	2020-04-05	2020-03-16	2020-05-29	2020-03-30	81	101	27	87	1	1	1	1	0	1	0	1
Washoe, Nevada, US	32031	Nevada	2020-06-26	2020-03-31	2020-05-09	0	1	50.98416	48.15743	27	27.28571	86.5832	66.86489	Friday	471519	87	48	2020-04-05	2020-03-16	2020-05-29	2020-03-30	82	102	28	88	1	1	1	1	0	1	0	1
Washoe, Nevada, US	32031	Nevada	2020-06-27	2020-03-31	2020-05-09	0	1	53.27463	49.16633	27	26.28571	86.5832	66.86489	Saturday	471519	88	49	2020-04-05	2020-03-16	2020-05-29	2020-03-30	83	103	29	89	1	1	1	1	0	1	0	1
Washoe, Nevada, US	32031	Nevada	2020-06-28	2020-03-31	2020-05-09	0	1	54.56832	50.26915	35	26.57143	86.5832	66.86489	Sunday	471519	89	50	2020-04-05	2020-03-16	2020-05-29	2020-03-30	84	104	30	90	1	1	1	1	0	1	0	1
Washoe, Nevada, US	32031	Nevada	2020-06-29	2020-03-31	2020-05-09	0	1	55.14094	51.45377	39	28	86.5832	66.86489	Monday	471519	90	51	2020-04-05	2020-03-16	2020-05-29	2020-03-30	85	105	31	91	1	1	1	1	0	1	0	1
Washoe, Nevada, US	32031	Nevada	2020-06-30	2020-03-31	2020-05-09	0	1	56.32859	52.73837	24	28.14286	86.5832	66.86489	Tuesday	471519	91	52	2020-04-05	2020-03-16	2020-05-29	2020-03-30	86	106	32	92	1	1	1	1	0	1	0	1
Washoe, Nevada, US	32031	Nevada	2020-07-01	2020-03-31	2020-05-09	0	1	58.66147	54.19264	23	28.28571	86.5832	66.86489	Wednesday	471519	92	53	2020-04-05	2020-03-16	2020-05-29	2020-03-30	87	107	33	93	1	1	1	1	0	1	0	1
Washoe, Nevada, US	32031	Nevada	2020-07-02	2020-03-31	2020-05-09	0	1	59.46738	55.48936	20	27.85714	86.5832	66.86489	Thursday	471519	93	54	2020-04-05	2020-03-16	2020-05-29	2020-03-30	88	108	34	94	1	1	1	1	0	1	0	1
Washoe, Nevada, US	32031	Nevada	2020-07-03	2020-03-31	2020-05-09	0	1	61.99114	57.06178	27	27.85714	86.5832	66.86489	Friday	471519	94	55	2020-04-05	2020-03-16	2020-05-29	2020-03-30	89	109	35	95	1	1	1	1	0	1	0	1
Washoe, Nevada, US	32031	Nevada	2020-07-04	2020-03-31	2020-05-09	0	1	65.17235	58.76146	36	29.14286	86.5832	66.86489	Saturday	471519	95	56	2020-04-05	2020-03-16	2020-05-29	2020-03-30	90	110	36	96	1	1	1	1	0	1	0	1
Washoe, Nevada, US	32031	Nevada	2020-07-05	2020-03-31	2020-05-09	0	1	67.12349	60.55505	37	29.42857	86.5832	66.86489	Sunday	471519	96	57	2020-04-05	2020-03-16	2020-05-29	2020-03-30	91	111	37	97	1	1	1	1	0	1	0	1
Washtenaw, Michigan, US	26161	Michigan	2020-03-01	2020-03-24	2020-06-01	1	0	0	52.67777	37	29.14286	71.55805	488.3964	Sunday	367601	-23	-92	2020-03-29	2020-03-09	2020-06-21	2020-04-22	-28	-8	-112	-52	0	0	0	0	1	0	1	0
Washtenaw, Michigan, US	26161	Michigan	2020-03-02	2020-03-24	2020-06-01	1	0	0	44.63083	14	27.71429	71.55805	488.3964	Monday	367601	-22	-91	2020-03-29	2020-03-09	2020-06-21	2020-04-22	-27	-7	-111	-51	0	0	0	0	1	0	1	0
Washtenaw, Michigan, US	26161	Michigan	2020-03-03	2020-03-24	2020-06-01	1	0	0	36.25062	13	26.28571	71.55805	488.3964	Tuesday	367601	-21	-90	2020-03-29	2020-03-09	2020-06-21	2020-04-22	-26	-6	-110	-50	0	0	0	0	1	0	1	0
Washtenaw, Michigan, US	26161	Michigan	2020-03-04	2020-03-24	2020-06-01	1	0	0	27.75528	14	25.42857	71.55805	488.3964	Wednesday	367601	-20	-89	2020-03-29	2020-03-09	2020-06-21	2020-04-22	-25	-5	-109	-49	0	0	0	0	1	0	1	0
Washtenaw, Michigan, US	26161	Michigan	2020-03-05	2020-03-24	2020-06-01	1	0	0	18.89941	14	23.57143	71.55805	488.3964	Thursday	367601	-19	-88	2020-03-29	2020-03-09	2020-06-21	2020-04-22	-24	-4	-108	-48	0	0	0	0	1	0	1	0
