## Supplementary material for "Differential Impact of Mitigation Policies and Socioeconomic Status on COVID-19 Prevalence and Social Distancing in the United States": data file: df_SAH_policy_on_covid19.csv (part 60 of 62)

Combined_Key	FIPS	Province_State	date	sah_st	sah_end	sah_on	sah_off	cumI	movAvgCumI	social_distancing_index	movAvgSDI	ADI	density	weekday	Population	sah_st_day	sah_end_day	date_prev_sah_st	date_sdi_sah_st	date_prev_sah_end	date_sdi_sah_end	sah_st_day_prev	sah_st_day_sdi	sah_end_day_prev	sah_end_day_sdi	sah_st_day_prev_post	sah_st_day_sdi_post	sah_end_day_prev_post	sah_end_day_sdi_post	sah_on_prev	sah_off_prev	sah_on_sdi	sah_off_sdi
Washtenaw, Michigan, US	26161	Michigan	2020-03-06	2020-03-24	2020-06-01	1	0	0	9.58907	13	20.28571	71.55805	488.3964	Friday	367601	-18	-87	2020-03-29	2020-03-09	2020-06-21	2020-04-22	-23	-3	-107	-47	0	0	0	0	1	0	1	0
Washtenaw, Michigan, US	26161	Michigan	2020-03-07	2020-03-24	2020-06-01	1	0	0	0	24	18.42857	71.55805	488.3964	Saturday	367601	-17	-86	2020-03-29	2020-03-09	2020-06-21	2020-04-22	-22	-2	-106	-46	0	0	0	0	1	0	1	0
Washtenaw, Michigan, US	26161	Michigan	2020-03-08	2020-03-24	2020-06-01	1	0	0	0	32	17.71429	71.55805	488.3964	Sunday	367601	-16	-85	2020-03-29	2020-03-09	2020-06-21	2020-04-22	-21	-1	-105	-45	0	0	0	0	1	0	1	0
Washtenaw, Michigan, US	26161	Michigan	2020-03-09	2020-03-24	2020-06-01	1	0	0	0	14	17.71429	71.55805	488.3964	Monday	367601	-15	-84	2020-03-29	2020-03-09	2020-06-21	2020-04-22	-20	0	-104	-44	0	0	0	0	1	0	1	0
Washtenaw, Michigan, US	26161	Michigan	2020-03-10	2020-03-24	2020-06-01	1	0	0	0	16	18.14286	71.55805	488.3964	Tuesday	367601	-14	-83	2020-03-29	2020-03-09	2020-06-21	2020-04-22	-19	1	-103	-43	0	1	0	0	1	0	1	1
Washtenaw, Michigan, US	26161	Michigan	2020-03-11	2020-03-24	2020-06-01	1	0	0	0	15	18.28571	71.55805	488.3964	Wednesday	367601	-13	-82	2020-03-29	2020-03-09	2020-06-21	2020-04-22	-18	2	-102	-42	0	1	0	0	1	0	1	1
Washtenaw, Michigan, US	26161	Michigan	2020-03-12	2020-03-24	2020-06-01	1	0	0	0	16	18.57143	71.55805	488.3964	Thursday	367601	-12	-81	2020-03-29	2020-03-09	2020-06-21	2020-04-22	-17	3	-101	-41	0	1	0	0	1	0	1	1
Washtenaw, Michigan, US	26161	Michigan	2020-03-13	2020-03-24	2020-06-01	1	0	0.1088136	0.0155448	15	18.85714	71.55805	488.3964	Friday	367601	-11	-80	2020-03-29	2020-03-09	2020-06-21	2020-04-22	-16	4	-100	-40	0	1	0	0	1	0	1	1
Washtenaw, Michigan, US	26161	Michigan	2020-03-14	2020-03-24	2020-06-01	1	0	0.1088136	0.03108961	43	21.57143	71.55805	488.3964	Saturday	367601	-10	-79	2020-03-29	2020-03-09	2020-06-21	2020-04-22	-15	5	-99	-39	0	1	0	0	1	0	1	1
Washtenaw, Michigan, US	26161	Michigan	2020-03-15	2020-03-24	2020-06-01	1	0	0.136017	0.05052061	52	24.42857	71.55805	488.3964	Sunday	367601	-9	-78	2020-03-29	2020-03-09	2020-06-21	2020-04-22	-14	6	-98	-38	0	1	0	0	1	0	1	1
Washtenaw, Michigan, US	26161	Michigan	2020-03-16	2020-03-24	2020-06-01	1	0	0.2448307	0.08549643	34	27.28571	71.55805	488.3964	Monday	367601	-8	-77	2020-03-29	2020-03-09	2020-06-21	2020-04-22	-13	7	-97	-37	0	1	0	0	1	0	1	1
Washtenaw, Michigan, US	26161	Michigan	2020-03-17	2020-03-24	2020-06-01	1	0	0.2448307	0.1204722	44	31.28571	71.55805	488.3964	Tuesday	367601	-7	-76	2020-03-29	2020-03-09	2020-06-21	2020-04-22	-12	8	-96	-36	0	1	0	0	1	0	1	1
Washtenaw, Michigan, US	26161	Michigan	2020-03-18	2020-03-24	2020-06-01	1	0	0.2448307	0.155448	46	35.71429	71.55805	488.3964	Wednesday	367601	-6	-75	2020-03-29	2020-03-09	2020-06-21	2020-04-22	-11	9	-95	-35	0	1	0	0	1	0	1	1
Washtenaw, Michigan, US	26161	Michigan	2020-03-19	2020-03-24	2020-06-01	1	0	0.4624579	0.2215135	45	39.85714	71.55805	488.3964	Thursday	367601	-5	-74	2020-03-29	2020-03-09	2020-06-21	2020-04-22	-10	10	-94	-34	0	1	0	0	1	0	1	1
Washtenaw, Michigan, US	26161	Michigan	2020-03-20	2020-03-24	2020-06-01	1	0	0.5168648	0.2798065	42	43.71429	71.55805	488.3964	Friday	367601	-4	-73	2020-03-29	2020-03-09	2020-06-21	2020-04-22	-9	11	-93	-33	0	1	0	0	1	0	1	1
Washtenaw, Michigan, US	26161	Michigan	2020-03-21	2020-03-24	2020-06-01	1	0	0.8977125	0.3925063	59	46	71.55805	488.3964	Saturday	367601	-3	-72	2020-03-29	2020-03-09	2020-06-21	2020-04-22	-8	12	-92	-32	0	1	0	0	1	0	1	1
Washtenaw, Michigan, US	26161	Michigan	2020-03-22	2020-03-24	2020-06-01	1	0	1.11534	0.5324096	70	48.57143	71.55805	488.3964	Sunday	367601	-2	-71	2020-03-29	2020-03-09	2020-06-21	2020-04-22	-7	13	-91	-31	0	1	0	0	1	0	1	1
Washtenaw, Michigan, US	26161	Michigan	2020-03-23	2020-03-24	2020-06-01	1	0	1.332967	0.6878576	51	51	71.55805	488.3964	Monday	367601	-1	-70	2020-03-29	2020-03-09	2020-06-21	2020-04-22	-6	14	-90	-30	0	1	0	0	1	0	1	1
Washtenaw, Michigan, US	26161	Michigan	2020-03-24	2020-03-24	2020-06-01	1	0	1.577798	0.8782815	67	54.28571	71.55805	488.3964	Tuesday	367601	0	-69	2020-03-29	2020-03-09	2020-06-21	2020-04-22	-5	15	-89	-29	0	1	0	0	1	0	1	1
Washtenaw, Michigan, US	26161	Michigan	2020-03-25	2020-03-24	2020-06-01	1	1	2.257883	1.16586	64	56.85714	71.55805	488.3964	Wednesday	367601	1	-68	2020-03-29	2020-03-09	2020-06-21	2020-04-22	-4	16	-88	-28	0	1	0	0	1	0	1	1
Washtenaw, Michigan, US	26161	Michigan	2020-03-26	2020-03-24	2020-06-01	1	1	2.829154	1.50396	65	59.71429	71.55805	488.3964	Thursday	367601	2	-67	2020-03-29	2020-03-09	2020-06-21	2020-04-22	-3	17	-87	-27	0	1	0	0	1	0	1	1
Washtenaw, Michigan, US	26161	Michigan	2020-03-27	2020-03-24	2020-06-01	1	1	4.488562	2.071345	62	62.57143	71.55805	488.3964	Friday	367601	3	-66	2020-03-29	2020-03-09	2020-06-21	2020-04-22	-2	18	-86	-26	0	1	0	0	1	0	1	1
Washtenaw, Michigan, US	26161	Michigan	2020-03-28	2020-03-24	2020-06-01	1	1	5.467885	2.724227	74	64.71429	71.55805	488.3964	Saturday	367601	4	-65	2020-03-29	2020-03-09	2020-06-21	2020-04-22	-1	19	-85	-25	0	1	0	0	1	0	1	1
Washtenaw, Michigan, US	26161	Michigan	2020-03-29	2020-03-24	2020-06-01	1	1	6.855259	3.544215	76	65.57143	71.55805	488.3964	Sunday	367601	5	-64	2020-03-29	2020-03-09	2020-06-21	2020-04-22	0	20	-84	-24	0	1	0	0	1	0	1	1
Washtenaw, Michigan, US	26161	Michigan	2020-03-30	2020-03-24	2020-06-01	1	1	7.888988	4.48079	67	67.85714	71.55805	488.3964	Monday	367601	6	-63	2020-03-29	2020-03-09	2020-06-21	2020-04-22	1	21	-83	-23	1	1	0	0	1	1	1	1
Washtenaw, Michigan, US	26161	Michigan	2020-03-31	2020-03-24	2020-06-01	1	1	8.977125	5.537837	67	67.85714	71.55805	488.3964	Tuesday	367601	7	-62	2020-03-29	2020-03-09	2020-06-21	2020-04-22	2	22	-82	-22	1	1	0	0	1	1	1	1
Washtenaw, Michigan, US	26161	Michigan	2020-04-01	2020-03-24	2020-06-01	1	1	11.69747	6.886348	66	68.14286	71.55805	488.3964	Wednesday	367601	8	-61	2020-03-29	2020-03-09	2020-06-21	2020-04-22	3	23	-81	-21	1	1	0	0	1	1	1	1
Washtenaw, Michigan, US	26161	Michigan	2020-04-02	2020-03-24	2020-06-01	1	1	12.81281	8.312584	64	68	71.55805	488.3964	Thursday	367601	9	-60	2020-03-29	2020-03-09	2020-06-21	2020-04-22	4	24	-80	-20	1	1	0	0	1	1	1	1
Washtenaw, Michigan, US	26161	Michigan	2020-04-03	2020-03-24	2020-06-01	1	1	13.95535	9.664982	58	67.42857	71.55805	488.3964	Friday	367601	10	-59	2020-03-29	2020-03-09	2020-06-21	2020-04-22	5	25	-79	-19	1	1	0	0	1	1	1	1
Washtenaw, Michigan, US	26161	Michigan	2020-04-04	2020-03-24	2020-06-01	1	1	14.77145	10.99406	72	67.14286	71.55805	488.3964	Saturday	367601	11	-58	2020-03-29	2020-03-09	2020-06-21	2020-04-22	6	26	-78	-18	1	1	0	0	1	1	1	1
Washtenaw, Michigan, US	26161	Michigan	2020-04-05	2020-03-24	2020-06-01	1	1	15.36993	12.21044	76	67.14286	71.55805	488.3964	Sunday	367601	12	-57	2020-03-29	2020-03-09	2020-06-21	2020-04-22	7	27	-77	-17	1	1	0	0	1	1	1	1
Washtenaw, Michigan, US	26161	Michigan	2020-04-06	2020-03-24	2020-06-01	1	1	16.07721	13.38019	67	67.14286	71.55805	488.3964	Monday	367601	13	-56	2020-03-29	2020-03-09	2020-06-21	2020-04-22	8	28	-76	-16	1	1	0	0	1	1	1	1
Washtenaw, Michigan, US	26161	Michigan	2020-04-07	2020-03-24	2020-06-01	1	1	16.81171	14.49942	69	67.42857	71.55805	488.3964	Tuesday	367601	14	-55	2020-03-29	2020-03-09	2020-06-21	2020-04-22	9	29	-75	-15	1	1	0	0	1	1	1	1
Washtenaw, Michigan, US	26161	Michigan	2020-04-08	2020-03-24	2020-06-01	1	1	18.3351	15.44765	61	66.71429	71.55805	488.3964	Wednesday	367601	15	-54	2020-03-29	2020-03-09	2020-06-21	2020-04-22	10	30	-74	-14	1	1	0	0	1	1	1	1
Washtenaw, Michigan, US	26161	Michigan	2020-04-09	2020-03-24	2020-06-01	1	1	19.26001	16.36868	66	67	71.55805	488.3964	Thursday	367601	16	-53	2020-03-29	2020-03-09	2020-06-21	2020-04-22	11	31	-73	-13	1	1	0	0	1	1	1	1
Washtenaw, Michigan, US	26161	Michigan	2020-04-10	2020-03-24	2020-06-01	1	1	19.9945	17.23142	65	68	71.55805	488.3964	Friday	367601	17	-52	2020-03-29	2020-03-09	2020-06-21	2020-04-22	12	32	-72	-12	1	1	0	0	1	1	1	1
Washtenaw, Michigan, US	26161	Michigan	2020-04-11	2020-03-24	2020-06-01	1	1	20.83781	18.09804	71	67.85714	71.55805	488.3964	Saturday	367601	18	-51	2020-03-29	2020-03-09	2020-06-21	2020-04-22	13	33	-71	-11	1	1	0	0	1	1	1	1
Washtenaw, Michigan, US	26161	Michigan	2020-04-12	2020-03-24	2020-06-01	1	1	21.68112	18.99964	81	68.57143	71.55805	488.3964	Sunday	367601	19	-50	2020-03-29	2020-03-09	2020-06-21	2020-04-22	14	34	-70	-10	1	1	0	0	1	1	1	1
Washtenaw, Michigan, US	26161	Michigan	2020-04-13	2020-03-24	2020-06-01	1	1	22.22518	19.87792	68	68.71429	71.55805	488.3964	Monday	367601	20	-49	2020-03-29	2020-03-09	2020-06-21	2020-04-22	15	35	-69	-9	1	1	0	0	1	1	1	1
Washtenaw, Michigan, US	26161	Michigan	2020-04-14	2020-03-24	2020-06-01	1	1	23.31332	20.80672	66	68.28571	71.55805	488.3964	Tuesday	367601	21	-48	2020-03-29	2020-03-09	2020-06-21	2020-04-22	16	36	-68	-8	1	1	0	0	1	1	1	1
Washtenaw, Michigan, US	26161	Michigan	2020-04-15	2020-03-24	2020-06-01	1	1	24.12942	21.63448	67	69.14286	71.55805	488.3964	Wednesday	367601	22	-47	2020-03-29	2020-03-09	2020-06-21	2020-04-22	17	37	-67	-7	1	1	0	0	1	1	1	1
Washtenaw, Michigan, US	26161	Michigan	2020-04-16	2020-03-24	2020-06-01	1	1	24.89112	22.43893	65	69	71.55805	488.3964	Thursday	367601	23	-46	2020-03-29	2020-03-09	2020-06-21	2020-04-22	18	38	-66	-6	1	1	0	0	1	1	1	1
Washtenaw, Michigan, US	26161	Michigan	2020-04-17	2020-03-24	2020-06-01	1	1	25.70722	23.25503	68	69.42857	71.55805	488.3964	Friday	367601	24	-45	2020-03-29	2020-03-09	2020-06-21	2020-04-22	19	39	-65	-5	1	1	0	0	1	1	1	1
Washtenaw, Michigan, US	26161	Michigan	2020-04-18	2020-03-24	2020-06-01	1	1	26.16968	24.01672	67	68.85714	71.55805	488.3964	Saturday	367601	25	-44	2020-03-29	2020-03-09	2020-06-21	2020-04-22	20	40	-64	-4	1	1	0	0	1	1	1	1
Washtenaw, Michigan, US	26161	Michigan	2020-04-19	2020-03-24	2020-06-01	1	1	26.22409	24.66572	75	68	71.55805	488.3964	Sunday	367601	26	-43	2020-03-29	2020-03-09	2020-06-21	2020-04-22	21	41	-63	-3	1	1	0	0	1	1	1	1
Washtenaw, Michigan, US	26161	Michigan	2020-04-20	2020-03-24	2020-06-01	1	1	26.55053	25.28362	64	67.42857	71.55805	488.3964	Monday	367601	27	-42	2020-03-29	2020-03-09	2020-06-21	2020-04-22	22	42	-62	-2	1	1	0	0	1	1	1	1
Washtenaw, Michigan, US	26161	Michigan	2020-04-21	2020-03-24	2020-06-01	1	1	27.20341	25.83935	66	67.42857	71.55805	488.3964	Tuesday	367601	28	-41	2020-03-29	2020-03-09	2020-06-21	2020-04-22	23	43	-61	-1	1	1	0	0	1	1	1	1
Washtenaw, Michigan, US	26161	Michigan	2020-04-22	2020-03-24	2020-06-01	1	1	27.52985	26.32513	65	67.14286	71.55805	488.3964	Wednesday	367601	29	-40	2020-03-29	2020-03-09	2020-06-21	2020-04-22	24	44	-60	0	1	1	0	0	1	1	0	1
Washtenaw, Michigan, US	26161	Michigan	2020-04-23	2020-03-24	2020-06-01	1	1	28.91722	26.90028	65	67.14286	71.55805	488.3964	Thursday	367601	30	-39	2020-03-29	2020-03-09	2020-06-21	2020-04-22	25	45	-59	1	1	1	0	1	1	1	0	1
Washtenaw, Michigan, US	26161	Michigan	2020-04-24	2020-03-24	2020-06-01	1	1	29.37968	27.42492	58	65.71429	71.55805	488.3964	Friday	367601	31	-38	2020-03-29	2020-03-09	2020-06-21	2020-04-22	26	46	-58	2	1	1	0	1	1	1	0	1
Washtenaw, Michigan, US	26161	Michigan	2020-04-25	2020-03-24	2020-06-01	1	1	30.14138	27.99231	66	65.57143	71.55805	488.3964	Saturday	367601	32	-37	2020-03-29	2020-03-09	2020-06-21	2020-04-22	27	47	-57	3	1	1	0	1	1	1	0	1
Washtenaw, Michigan, US	26161	Michigan	2020-04-26	2020-03-24	2020-06-01	1	1	30.14138	28.55192	68	64.57143	71.55805	488.3964	Sunday	367601	33	-36	2020-03-29	2020-03-09	2020-06-21	2020-04-22	28	48	-56	4	1	1	0	1	1	1	0	1
Washtenaw, Michigan, US	26161	Michigan	2020-04-27	2020-03-24	2020-06-01	1	1	30.27739	29.08433	57	63.57143	71.55805	488.3964	Monday	367601	34	-35	2020-03-29	2020-03-09	2020-06-21	2020-04-22	29	49	-55	5	1	1	0	1	1	1	0	1
Washtenaw, Michigan, US	26161	Michigan	2020-04-28	2020-03-24	2020-06-01	1	1	31.06629	29.63617	54	61.85714	71.55805	488.3964	Tuesday	367601	35	-34	2020-03-29	2020-03-09	2020-06-21	2020-04-22	30	50	-54	6	1	1	0	1	1	1	0	1
Washtenaw, Michigan, US	26161	Michigan	2020-04-29	2020-03-24	2020-06-01	1	1	31.52875	30.20744	59	61	71.55805	488.3964	Wednesday	367601	36	-33	2020-03-29	2020-03-09	2020-06-21	2020-04-22	31	51	-53	7	1	1	0	1	1	1	0	1
Washtenaw, Michigan, US	26161	Michigan	2020-04-30	2020-03-24	2020-06-01	1	1	32.31765	30.69322	60	60.28571	71.55805	488.3964	Thursday	367601	37	-32	2020-03-29	2020-03-09	2020-06-21	2020-04-22	32	52	-52	8	1	1	0	1	1	1	0	1
Washtenaw, Michigan, US	26161	Michigan	2020-05-01	2020-03-24	2020-06-01	1	1	32.78011	31.17899	46	58.57143	71.55805	488.3964	Friday	367601	38	-31	2020-03-29	2020-03-09	2020-06-21	2020-04-22	33	53	-51	9	1	1	0	1	1	1	0	1
Washtenaw, Michigan, US	26161	Michigan	2020-05-02	2020-03-24	2020-06-01	1	1	33.07934	31.5987	51	56.42857	71.55805	488.3964	Saturday	367601	39	-30	2020-03-29	2020-03-09	2020-06-21	2020-04-22	34	54	-50	10	1	1	0	1	1	1	0	1
Washtenaw, Michigan, US	26161	Michigan	2020-05-03	2020-03-24	2020-06-01	1	1	33.40579	32.06505	60	55.28571	71.55805	488.3964	Sunday	367601	40	-29	2020-03-29	2020-03-09	2020-06-21	2020-04-22	35	55	-49	11	1	1	0	1	1	1	0	1
Washtenaw, Michigan, US	26161	Michigan	2020-05-04	2020-03-24	2020-06-01	1	1	33.65062	32.54693	53	54.71429	71.55805	488.3964	Monday	367601	41	-28	2020-03-29	2020-03-09	2020-06-21	2020-04-22	36	56	-48	12	1	1	0	1	1	1	0	1
Washtenaw, Michigan, US	26161	Michigan	2020-05-05	2020-03-24	2020-06-01	1	1	33.78663	32.93555	52	54.42857	71.55805	488.3964	Tuesday	367601	42	-27	2020-03-29	2020-03-09	2020-06-21	2020-04-22	37	57	-47	13	1	1	0	1	1	1	0	1
Washtenaw, Michigan, US	26161	Michigan	2020-05-06	2020-03-24	2020-06-01	1	1	33.97706	33.28531	50	53.14286	71.55805	488.3964	Wednesday	367601	43	-26	2020-03-29	2020-03-09	2020-06-21	2020-04-22	38	58	-46	14	1	1	0	1	1	1	0	1
Washtenaw, Michigan, US	26161	Michigan	2020-05-07	2020-03-24	2020-06-01	1	1	34.27629	33.56512	47	51.28571	71.55805	488.3964	Thursday	367601	44	-25	2020-03-29	2020-03-09	2020-06-21	2020-04-22	39	59	-45	15	1	1	0	1	1	1	0	1
Washtenaw, Michigan, US	26161	Michigan	2020-05-08	2020-03-24	2020-06-01	1	1	34.87477	33.86436	46	51.28571	71.55805	488.3964	Friday	367601	45	-24	2020-03-29	2020-03-09	2020-06-21	2020-04-22	40	60	-44	16	1	1	0	1	1	1	0	1
Washtenaw, Michigan, US	26161	Michigan	2020-05-09	2020-03-24	2020-06-01	1	1	35.33723	34.18691	52	51.42857	71.55805	488.3964	Saturday	367601	46	-23	2020-03-29	2020-03-09	2020-06-21	2020-04-22	41	61	-43	17	1	1	0	1	1	1	0	1
Washtenaw, Michigan, US	26161	Michigan	2020-05-10	2020-03-24	2020-06-01	1	1	35.52765	34.49004	63	51.85714	71.55805	488.3964	Sunday	367601	47	-22	2020-03-29	2020-03-09	2020-06-21	2020-04-22	42	62	-42	18	1	1	0	1	1	1	0	1
Washtenaw, Michigan, US	26161	Michigan	2020-05-11	2020-03-24	2020-06-01	1	1	35.96291	34.82036	55	52.14286	71.55805	488.3964	Monday	367601	48	-21	2020-03-29	2020-03-09	2020-06-21	2020-04-22	43	63	-41	19	1	1	0	1	1	1	0	1
Washtenaw, Michigan, US	26161	Michigan	2020-05-12	2020-03-24	2020-06-01	1	1	36.39816	35.19344	47	51.42857	71.55805	488.3964	Tuesday	367601	49	-20	2020-03-29	2020-03-09	2020-06-21	2020-04-22	44	64	-40	20	1	1	0	1	1	1	0	1
Washtenaw, Michigan, US	26161	Michigan	2020-05-13	2020-03-24	2020-06-01	1	1	36.61579	35.5704	45	50.71429	71.55805	488.3964	Wednesday	367601	50	-19	2020-03-29	2020-03-09	2020-06-21	2020-04-22	45	65	-39	21	1	1	0	1	1	1	0	1
Washtenaw, Michigan, US	26161	Michigan	2020-05-14	2020-03-24	2020-06-01	1	1	37.29587	36.00177	55	51.85714	71.55805	488.3964	Thursday	367601	51	-18	2020-03-29	2020-03-09	2020-06-21	2020-04-22	46	66	-38	22	1	1	0	1	1	1	0	1
Washtenaw, Michigan, US	26161	Michigan	2020-05-15	2020-03-24	2020-06-01	1	1	37.45909	36.37096	44	51.57143	71.55805	488.3964	Friday	367601	52	-17	2020-03-29	2020-03-09	2020-06-21	2020-04-22	47	67	-37	23	1	1	0	1	1	1	0	1
Washtenaw, Michigan, US	26161	Michigan	2020-05-16	2020-03-24	2020-06-01	1	1	37.59511	36.69351	46	50.71429	71.55805	488.3964	Saturday	367601	53	-16	2020-03-29	2020-03-09	2020-06-21	2020-04-22	48	68	-36	24	1	1	0	1	1	1	0	1
Washtenaw, Michigan, US	26161	Michigan	2020-05-17	2020-03-24	2020-06-01	1	1	37.64952	36.99663	66	51.14286	71.55805	488.3964	Sunday	367601	54	-15	2020-03-29	2020-03-09	2020-06-21	2020-04-22	49	69	-35	25	1	1	0	1	1	1	0	1
Washtenaw, Michigan, US	26161	Michigan	2020-05-18	2020-03-24	2020-06-01	1	1	37.78553	37.25701	53	50.85714	71.55805	488.3964	Monday	367601	55	-14	2020-03-29	2020-03-09	2020-06-21	2020-04-22	50	70	-34	26	1	1	0	1	1	1	0	1
Washtenaw, Michigan, US	26161	Michigan	2020-05-19	2020-03-24	2020-06-01	1	1	37.97596	37.48241	45	50.57143	71.55805	488.3964	Tuesday	367601	56	-13	2020-03-29	2020-03-09	2020-06-21	2020-04-22	51	71	-33	27	1	1	0	1	1	1	0	1
Washtenaw, Michigan, US	26161	Michigan	2020-05-20	2020-03-24	2020-06-01	1	1	38.24799	37.71558	39	49.71429	71.55805	488.3964	Wednesday	367601	57	-12	2020-03-29	2020-03-09	2020-06-21	2020-04-22	52	72	-32	28	1	1	0	1	1	1	0	1
Washtenaw, Michigan, US	26161	Michigan	2020-05-21	2020-03-24	2020-06-01	1	1	38.54723	37.89435	39	47.42857	71.55805	488.3964	Thursday	367601	58	-11	2020-03-29	2020-03-09	2020-06-21	2020-04-22	53	73	-31	29	1	1	0	1	1	1	0	1
Washtenaw, Michigan, US	26161	Michigan	2020-05-22	2020-03-24	2020-06-01	1	1	38.95528	38.10809	35	46.14286	71.55805	488.3964	Friday	367601	59	-10	2020-03-29	2020-03-09	2020-06-21	2020-04-22	54	74	-30	30	1	1	0	1	1	1	0	1
Washtenaw, Michigan, US	26161	Michigan	2020-05-23	2020-03-24	2020-06-01	1	1	39.17291	38.33349	38	45	71.55805	488.3964	Saturday	367601	60	-9	2020-03-29	2020-03-09	2020-06-21	2020-04-22	55	75	-29	31	1	1	0	1	1	1	0	1
Washtenaw, Michigan, US	26161	Michigan	2020-05-24	2020-03-24	2020-06-01	1	1	39.55376	38.60552	51	42.85714	71.55805	488.3964	Sunday	367601	61	-8	2020-03-29	2020-03-09	2020-06-21	2020-04-22	56	76	-28	32	1	1	0	1	1	1	0	1
Washtenaw, Michigan, US	26161	Michigan	2020-05-25	2020-03-24	2020-06-01	1	1	39.66257	38.87367	52	42.71429	71.55805	488.3964	Monday	367601	62	-7	2020-03-29	2020-03-09	2020-06-21	2020-04-22	57	77	-27	33	1	1	0	1	1	1	0	1
Washtenaw, Michigan, US	26161	Michigan	2020-05-26	2020-03-24	2020-06-01	1	1	39.96181	39.15736	38	41.71429	71.55805	488.3964	Tuesday	367601	63	-6	2020-03-29	2020-03-09	2020-06-21	2020-04-22	58	78	-26	34	1	1	0	1	1	1	0	1
Washtenaw, Michigan, US	26161	Michigan	2020-05-27	2020-03-24	2020-06-01	1	1	40.17943	39.43328	39	41.71429	71.55805	488.3964	Wednesday	367601	64	-5	2020-03-29	2020-03-09	2020-06-21	2020-04-22	59	79	-25	35	1	1	0	1	1	1	0	1
Washtenaw, Michigan, US	26161	Michigan	2020-05-28	2020-03-24	2020-06-01	1	1	40.39706	39.69754	42	42.14286	71.55805	488.3964	Thursday	367601	65	-4	2020-03-29	2020-03-09	2020-06-21	2020-04-22	60	80	-24	36	1	1	0	1	1	1	0	1
Washtenaw, Michigan, US	26161	Michigan	2020-05-29	2020-03-24	2020-06-01	1	1	40.6691	39.94238	34	42	71.55805	488.3964	Friday	367601	66	-3	2020-03-29	2020-03-09	2020-06-21	2020-04-22	61	81	-23	37	1	1	0	1	1	1	0	1
Washtenaw, Michigan, US	26161	Michigan	2020-05-30	2020-03-24	2020-06-01	1	1	41.02274	40.20664	35	41.57143	71.55805	488.3964	Saturday	367601	67	-2	2020-03-29	2020-03-09	2020-06-21	2020-04-22	62	82	-22	38	1	1	0	1	1	1	0	1
Washtenaw, Michigan, US	26161	Michigan	2020-05-31	2020-03-24	2020-06-01	1	1	41.15876	40.43592	45	40.71429	71.55805	488.3964	Sunday	367601	68	-1	2020-03-29	2020-03-09	2020-06-21	2020-04-22	63	83	-21	39	1	1	0	1	1	1	0	1
Washtenaw, Michigan, US	26161	Michigan	2020-06-01	2020-03-24	2020-06-01	0	1	41.29477	40.6691	37	38.57143	71.55805	488.3964	Monday	367601	69	0	2020-03-29	2020-03-09	2020-06-21	2020-04-22	64	84	-20	40	1	1	0	1	1	1	0	1
Washtenaw, Michigan, US	26161	Michigan	2020-06-02	2020-03-24	2020-06-01	0	1	41.45799	40.88284	37	38.42857	71.55805	488.3964	Tuesday	367601	70	1	2020-03-29	2020-03-09	2020-06-21	2020-04-22	65	85	-19	41	1	1	0	1	1	1	0	1
Washtenaw, Michigan, US	26161	Michigan	2020-06-03	2020-03-24	2020-06-01	0	1	41.56681	41.08103	34	37.71429	71.55805	488.3964	Wednesday	367601	71	2	2020-03-29	2020-03-09	2020-06-21	2020-04-22	66	86	-18	42	1	1	0	1	1	1	0	1
Washtenaw, Michigan, US	26161	Michigan	2020-06-04	2020-03-24	2020-06-01	0	1	41.73003	41.27146	31	36.14286	71.55805	488.3964	Thursday	367601	72	3	2020-03-29	2020-03-09	2020-06-21	2020-04-22	67	87	-17	43	1	1	0	1	1	1	0	1
Washtenaw, Michigan, US	26161	Michigan	2020-06-05	2020-03-24	2020-06-01	0	1	41.92045	41.45022	27	35.14286	71.55805	488.3964	Friday	367601	73	4	2020-03-29	2020-03-09	2020-06-21	2020-04-22	68	88	-16	44	1	1	0	1	1	1	0	1
Washtenaw, Michigan, US	26161	Michigan	2020-06-06	2020-03-24	2020-06-01	0	1	42.02927	41.59401	31	34.57143	71.55805	488.3964	Saturday	367601	74	5	2020-03-29	2020-03-09	2020-06-21	2020-04-22	69	89	-15	45	1	1	0	1	1	1	0	1
Washtenaw, Michigan, US	26161	Michigan	2020-06-07	2020-03-24	2020-06-01	0	1	42.02927	41.71837	42	34.14286	71.55805	488.3964	Sunday	367601	75	6	2020-03-29	2020-03-09	2020-06-21	2020-04-22	70	90	-14	46	1	1	0	1	1	1	0	1
Washtenaw, Michigan, US	26161	Michigan	2020-06-08	2020-03-24	2020-06-01	0	1	42.16528	41.84273	31	33.28571	71.55805	488.3964	Monday	367601	76	7	2020-03-29	2020-03-09	2020-06-21	2020-04-22	71	91	-13	47	1	1	0	1	1	1	0	1
Washtenaw, Michigan, US	26161	Michigan	2020-06-09	2020-03-24	2020-06-01	0	1	42.19249	41.94766	34	32.85714	71.55805	488.3964	Tuesday	367601	77	8	2020-03-29	2020-03-09	2020-06-21	2020-04-22	72	92	-12	48	1	1	0	1	1	1	0	1
Washtenaw, Michigan, US	26161	Michigan	2020-06-10	2020-03-24	2020-06-01	0	1	42.19249	42.03704	37	33.28571	71.55805	488.3964	Wednesday	367601	78	9	2020-03-29	2020-03-09	2020-06-21	2020-04-22	73	93	-11	49	1	1	0	1	1	1	0	1
Washtenaw, Michigan, US	26161	Michigan	2020-06-11	2020-03-24	2020-06-01	0	1	42.68215	42.17305	25	32.42857	71.55805	488.3964	Thursday	367601	79	10	2020-03-29	2020-03-09	2020-06-21	2020-04-22	74	94	-10	50	1	1	0	1	1	1	0	1
Washtenaw, Michigan, US	26161	Michigan	2020-06-12	2020-03-24	2020-06-01	0	1	42.43732	42.24689	23	31.85714	71.55805	488.3964	Friday	367601	80	11	2020-03-29	2020-03-09	2020-06-21	2020-04-22	75	95	-9	51	1	1	0	1	1	1	0	1
Washtenaw, Michigan, US	26161	Michigan	2020-06-13	2020-03-24	2020-06-01	0	1	42.62774	42.33239	29	31.57143	71.55805	488.3964	Saturday	367601	81	12	2020-03-29	2020-03-09	2020-06-21	2020-04-22	76	96	-8	52	1	1	0	1	1	1	0	1
Washtenaw, Michigan, US	26161	Michigan	2020-06-14	2020-03-24	2020-06-01	0	1	42.68215	42.42566	41	31.42857	71.55805	488.3964	Sunday	367601	82	13	2020-03-29	2020-03-09	2020-06-21	2020-04-22	77	97	-7	53	1	1	0	1	1	1	0	1
Washtenaw, Michigan, US	26161	Michigan	2020-06-15	2020-03-24	2020-06-01	0	1	42.73655	42.50727	40	32.71429	71.55805	488.3964	Monday	367601	83	14	2020-03-29	2020-03-09	2020-06-21	2020-04-22	78	98	-6	54	1	1	0	1	1	1	0	1
Washtenaw, Michigan, US	26161	Michigan	2020-06-16	2020-03-24	2020-06-01	0	1	43.0902	42.63551	31	32.28571	71.55805	488.3964	Tuesday	367601	84	15	2020-03-29	2020-03-09	2020-06-21	2020-04-22	79	99	-5	55	1	1	0	1	1	1	0	1
Washtenaw, Michigan, US	26161	Michigan	2020-06-17	2020-03-24	2020-06-01	0	1	43.30783	42.79485	29	31.14286	71.55805	488.3964	Wednesday	367601	85	16	2020-03-29	2020-03-09	2020-06-21	2020-04-22	80	100	-4	56	1	1	0	1	1	1	0	1
Washtenaw, Michigan, US	26161	Michigan	2020-06-18	2020-03-24	2020-06-01	0	1	43.47105	42.90755	30	31.85714	71.55805	488.3964	Thursday	367601	86	17	2020-03-29	2020-03-09	2020-06-21	2020-04-22	81	101	-3	57	1	1	0	1	1	1	0	1
Washtenaw, Michigan, US	26161	Michigan	2020-06-19	2020-03-24	2020-06-01	0	1	43.63427	43.07854	26	32.28571	71.55805	488.3964	Friday	367601	87	18	2020-03-29	2020-03-09	2020-06-21	2020-04-22	82	102	-2	58	1	1	0	1	1	1	0	1
Washtenaw, Michigan, US	26161	Michigan	2020-06-20	2020-03-24	2020-06-01	0	1	43.85189	43.25342	30	32.42857	71.55805	488.3964	Saturday	367601	88	19	2020-03-29	2020-03-09	2020-06-21	2020-04-22	83	103	-1	59	1	1	0	1	1	1	0	1
Washtenaw, Michigan, US	26161	Michigan	2020-06-21	2020-03-24	2020-06-01	0	1	43.9335	43.43218	35	31.57143	71.55805	488.3964	Sunday	367601	89	20	2020-03-29	2020-03-09	2020-06-21	2020-04-22	84	104	0	60	1	1	0	1	0	1	0	1
Washtenaw, Michigan, US	26161	Michigan	2020-06-22	2020-03-24	2020-06-01	0	1	44.12393	43.63038	34	30.71429	71.55805	488.3964	Monday	367601	90	21	2020-03-29	2020-03-09	2020-06-21	2020-04-22	85	105	1	61	1	1	1	1	0	1	0	1
Washtenaw, Michigan, US	26161	Michigan	2020-06-23	2020-03-24	2020-06-01	0	1	44.28715	43.80137	32	30.85714	71.55805	488.3964	Tuesday	367601	91	22	2020-03-29	2020-03-09	2020-06-21	2020-04-22	86	106	2	62	1	1	1	1	0	1	0	1
Washtenaw, Michigan, US	26161	Michigan	2020-06-24	2020-03-24	2020-06-01	0	1	44.42317	43.96071	29	30.85714	71.55805	488.3964	Wednesday	367601	92	23	2020-03-29	2020-03-09	2020-06-21	2020-04-22	87	107	3	63	1	1	1	1	0	1	0	1
Washtenaw, Michigan, US	26161	Michigan	2020-06-25	2020-03-24	2020-06-01	0	1	44.58639	44.12004	30	30.85714	71.55805	488.3964	Thursday	367601	93	24	2020-03-29	2020-03-09	2020-06-21	2020-04-22	88	108	4	64	1	1	1	1	0	1	0	1
Washtenaw, Michigan, US	26161	Michigan	2020-06-26	2020-03-24	2020-06-01	0	1	44.85842	44.29492	27	31	71.55805	488.3964	Friday	367601	94	25	2020-03-29	2020-03-09	2020-06-21	2020-04-22	89	109	5	65	1	1	1	1	0	1	0	1
Washtenaw, Michigan, US	26161	Michigan	2020-06-27	2020-03-24	2020-06-01	0	1	45.18486	44.48534	37	32	71.55805	488.3964	Saturday	367601	95	26	2020-03-29	2020-03-09	2020-06-21	2020-04-22	90	110	6	66	1	1	1	1	0	1	0	1
Washtenaw, Michigan, US	26161	Michigan	2020-06-28	2020-03-24	2020-06-01	0	1	45.42969	44.69909	39	32.57143	71.55805	488.3964	Sunday	367601	96	27	2020-03-29	2020-03-09	2020-06-21	2020-04-22	91	111	7	67	1	1	1	1	0	1	0	1
Washtenaw, Michigan, US	26161	Michigan	2020-06-29	2020-03-24	2020-06-01	0	1	45.78334	44.93614	41	33.57143	71.55805	488.3964	Monday	367601	97	28	2020-03-29	2020-03-09	2020-06-21	2020-04-22	92	112	8	68	1	1	1	1	0	1	0	1
Washtenaw, Michigan, US	26161	Michigan	2020-06-30	2020-03-24	2020-06-01	0	1	46.21859	45.21206	33	33.71429	71.55805	488.3964	Tuesday	367601	98	29	2020-03-29	2020-03-09	2020-06-21	2020-04-22	93	113	9	69	1	1	1	1	0	1	0	1
Washtenaw, Michigan, US	26161	Michigan	2020-07-01	2020-03-24	2020-06-01	0	1	46.57223	45.51907	29	33.71429	71.55805	488.3964	Wednesday	367601	99	30	2020-03-29	2020-03-09	2020-06-21	2020-04-22	94	114	10	70	1	1	1	1	0	1	0	1
Washtenaw, Michigan, US	26161	Michigan	2020-07-02	2020-03-24	2020-06-01	0	1	47.0619	45.87272	24	32.85714	71.55805	488.3964	Thursday	367601	100	31	2020-03-29	2020-03-09	2020-06-21	2020-04-22	95	115	11	71	1	1	1	1	0	1	0	1
Washtenaw, Michigan, US	26161	Michigan	2020-07-03	2020-03-24	2020-06-01	0	1	47.46995	46.24579	31	33.42857	71.55805	488.3964	Friday	367601	101	32	2020-03-29	2020-03-09	2020-06-21	2020-04-22	96	116	12	72	1	1	1	1	0	1	0	1
Washtenaw, Michigan, US	26161	Michigan	2020-07-04	2020-03-24	2020-06-01	0	1	47.55156	46.58389	42	34.14286	71.55805	488.3964	Saturday	367601	102	33	2020-03-29	2020-03-09	2020-06-21	2020-04-22	97	117	13	73	1	1	1	1	0	1	0	1
Washtenaw, Michigan, US	26161	Michigan	2020-07-05	2020-03-24	2020-06-01	0	1	47.85079	46.92977	43	34.71429	71.55805	488.3964	Sunday	367601	103	34	2020-03-29	2020-03-09	2020-06-21	2020-04-22	98	118	14	74	1	1	1	1	0	1	0	1
Watauga, North Carolina, US	37189	North Carolina	2020-03-01	2020-03-30	2020-05-22	1	0	0	40.38929	22	32	96.41749	163.4236	Sunday	56177	-29	-82	2020-04-04	2020-03-15	2020-06-11	2020-04-12	-34	-14	-102	-42	0	0	0	0	1	0	1	0
Watauga, North Carolina, US	37189	North Carolina	2020-03-02	2020-03-30	2020-05-22	1	0	0	33.78663	20	30.14286	96.41749	163.4236	Monday	56177	-28	-81	2020-04-04	2020-03-15	2020-06-11	2020-04-12	-33	-13	-101	-41	0	0	0	0	1	0	1	0
Watauga, North Carolina, US	37189	North Carolina	2020-03-03	2020-03-30	2020-05-22	1	0	0	27.13346	19	28.71429	96.41749	163.4236	Tuesday	56177	-27	-80	2020-04-04	2020-03-15	2020-06-11	2020-04-12	-32	-12	-100	-40	0	0	0	0	1	0	1	0
Watauga, North Carolina, US	37189	North Carolina	2020-03-04	2020-03-30	2020-05-22	1	0	0	20.41033	20	28.14286	96.41749	163.4236	Wednesday	56177	-26	-79	2020-04-04	2020-03-15	2020-06-11	2020-04-12	-31	-11	-99	-39	0	0	0	0	1	0	1	0
Watauga, North Carolina, US	37189	North Carolina	2020-03-05	2020-03-30	2020-05-22	1	0	0	13.62891	16	26	96.41749	163.4236	Thursday	56177	-25	-78	2020-04-04	2020-03-15	2020-06-11	2020-04-12	-30	-10	-98	-38	0	0	0	0	1	0	1	0
Watauga, North Carolina, US	37189	North Carolina	2020-03-06	2020-03-30	2020-05-22	1	0	0	6.835828	15	22.14286	96.41749	163.4236	Friday	56177	-24	-77	2020-04-04	2020-03-15	2020-06-11	2020-04-12	-29	-9	-97	-37	0	0	0	0	1	0	1	0
Watauga, North Carolina, US	37189	North Carolina	2020-03-07	2020-03-30	2020-05-22	1	0	0	0	18	18.57143	96.41749	163.4236	Saturday	56177	-23	-76	2020-04-04	2020-03-15	2020-06-11	2020-04-12	-28	-8	-96	-36	0	0	0	0	1	0	1	0
Watauga, North Carolina, US	37189	North Carolina	2020-03-08	2020-03-30	2020-05-22	1	0	0	0	23	18.71429	96.41749	163.4236	Sunday	56177	-22	-75	2020-04-04	2020-03-15	2020-06-11	2020-04-12	-27	-7	-95	-35	0	0	0	0	1	0	1	0
Watauga, North Carolina, US	37189	North Carolina	2020-03-09	2020-03-30	2020-05-22	1	0	0	0	16	18.14286	96.41749	163.4236	Monday	56177	-21	-74	2020-04-04	2020-03-15	2020-06-11	2020-04-12	-26	-6	-94	-34	0	0	0	0	1	0	1	0
Watauga, North Carolina, US	37189	North Carolina	2020-03-10	2020-03-30	2020-05-22	1	0	0	0	15	17.57143	96.41749	163.4236	Tuesday	56177	-20	-73	2020-04-04	2020-03-15	2020-06-11	2020-04-12	-25	-5	-93	-33	0	0	0	0	1	0	1	0
Watauga, North Carolina, US	37189	North Carolina	2020-03-11	2020-03-30	2020-05-22	1	0	0	0	15	16.85714	96.41749	163.4236	Wednesday	56177	-19	-72	2020-04-04	2020-03-15	2020-06-11	2020-04-12	-24	-4	-92	-32	0	0	0	0	1	0	1	0
Watauga, North Carolina, US	37189	North Carolina	2020-03-12	2020-03-30	2020-05-22	1	0	0	0	16	16.85714	96.41749	163.4236	Thursday	56177	-18	-71	2020-04-04	2020-03-15	2020-06-11	2020-04-12	-23	-3	-91	-31	0	0	0	0	1	0	1	0
Watauga, North Carolina, US	37189	North Carolina	2020-03-13	2020-03-30	2020-05-22	1	0	0	0	13	16.57143	96.41749	163.4236	Friday	56177	-17	-70	2020-04-04	2020-03-15	2020-06-11	2020-04-12	-22	-2	-90	-30	0	0	0	0	1	0	1	0
Watauga, North Carolina, US	37189	North Carolina	2020-03-14	2020-03-30	2020-05-22	1	0	0	0	23	17.28571	96.41749	163.4236	Saturday	56177	-16	-69	2020-04-04	2020-03-15	2020-06-11	2020-04-12	-21	-1	-89	-29	0	0	0	0	1	0	1	0
Watauga, North Carolina, US	37189	North Carolina	2020-03-15	2020-03-30	2020-05-22	1	0	0.1780088	0.02542983	38	19.42857	96.41749	163.4236	Sunday	56177	-15	-68	2020-04-04	2020-03-15	2020-06-11	2020-04-12	-20	0	-88	-28	0	0	0	0	1	0	1	0
Watauga, North Carolina, US	37189	North Carolina	2020-03-16	2020-03-30	2020-05-22	1	0	0.1780088	0.05085966	24	20.57143	96.41749	163.4236	Monday	56177	-14	-67	2020-04-04	2020-03-15	2020-06-11	2020-04-12	-19	1	-87	-27	0	1	0	0	1	0	1	1
Watauga, North Carolina, US	37189	North Carolina	2020-03-17	2020-03-30	2020-05-22	1	0	0.1780088	0.07628948	29	22.57143	96.41749	163.4236	Tuesday	56177	-13	-66	2020-04-04	2020-03-15	2020-06-11	2020-04-12	-18	2	-86	-26	0	1	0	0	1	0	1	1
Watauga, North Carolina, US	37189	North Carolina	2020-03-18	2020-03-30	2020-05-22	1	0	0.5340264	0.152579	36	25.57143	96.41749	163.4236	Wednesday	56177	-12	-65	2020-04-04	2020-03-15	2020-06-11	2020-04-12	-17	3	-85	-25	0	1	0	0	1	0	1	1
Watauga, North Carolina, US	37189	North Carolina	2020-03-19	2020-03-30	2020-05-22	1	0	0.3560176	0.2034386	32	27.85714	96.41749	163.4236	Thursday	56177	-11	-64	2020-04-04	2020-03-15	2020-06-11	2020-04-12	-16	4	-84	-24	0	1	0	0	1	0	1	1
Watauga, North Carolina, US	37189	North Carolina	2020-03-20	2020-03-30	2020-05-22	1	0	0.3560176	0.2542983	33	30.71429	96.41749	163.4236	Friday	56177	-10	-63	2020-04-04	2020-03-15	2020-06-11	2020-04-12	-15	5	-83	-23	0	1	0	0	1	0	1	1
Watauga, North Carolina, US	37189	North Carolina	2020-03-21	2020-03-30	2020-05-22	1	0	0.3560176	0.3051579	41	33.28571	96.41749	163.4236	Saturday	56177	-9	-62	2020-04-04	2020-03-15	2020-06-11	2020-04-12	-14	6	-82	-22	0	1	0	0	1	0	1	1
Watauga, North Carolina, US	37189	North Carolina	2020-03-22	2020-03-30	2020-05-22	1	0	0.3560176	0.3305878	55	35.71429	96.41749	163.4236	Sunday	56177	-8	-61	2020-04-04	2020-03-15	2020-06-11	2020-04-12	-13	7	-81	-21	0	1	0	0	1	0	1	1
Watauga, North Carolina, US	37189	North Carolina	2020-03-23	2020-03-30	2020-05-22	1	0	0.3560176	0.3560176	48	39.14286	96.41749	163.4236	Monday	56177	-7	-60	2020-04-04	2020-03-15	2020-06-11	2020-04-12	-12	8	-80	-20	0	1	0	0	1	0	1	1
Watauga, North Carolina, US	37189	North Carolina	2020-03-24	2020-03-30	2020-05-22	1	0	0.5340264	0.4068772	44	41.28571	96.41749	163.4236	Tuesday	56177	-6	-59	2020-04-04	2020-03-15	2020-06-11	2020-04-12	-11	9	-79	-19	0	1	0	0	1	0	1	1
Watauga, North Carolina, US	37189	North Carolina	2020-03-25	2020-03-30	2020-05-22	1	0	0.5340264	0.4068772	40	41.85714	96.41749	163.4236	Wednesday	56177	-5	-58	2020-04-04	2020-03-15	2020-06-11	2020-04-12	-10	10	-78	-18	0	1	0	0	1	0	1	1
Watauga, North Carolina, US	37189	North Carolina	2020-03-26	2020-03-30	2020-05-22	1	0	0.5340264	0.4323071	38	42.71429	96.41749	163.4236	Thursday	56177	-4	-57	2020-04-04	2020-03-15	2020-06-11	2020-04-12	-9	11	-77	-17	0	1	0	0	1	0	1	1
Watauga, North Carolina, US	37189	North Carolina	2020-03-27	2020-03-30	2020-05-22	1	0	0.890044	0.5085966	31	42.42857	96.41749	163.4236	Friday	56177	-3	-56	2020-04-04	2020-03-15	2020-06-11	2020-04-12	-8	12	-76	-16	0	1	0	0	1	0	1	1
Watauga, North Carolina, US	37189	North Carolina	2020-03-28	2020-03-30	2020-05-22	1	0	0.890044	0.584886	41	42.42857	96.41749	163.4236	Saturday	56177	-2	-55	2020-04-04	2020-03-15	2020-06-11	2020-04-12	-7	13	-75	-15	0	1	0	0	1	0	1	1
Watauga, North Carolina, US	37189	North Carolina	2020-03-29	2020-03-30	2020-05-22	1	0	0.890044	0.6611755	55	42.42857	96.41749	163.4236	Sunday	56177	-1	-54	2020-04-04	2020-03-15	2020-06-11	2020-04-12	-6	14	-74	-14	0	1	0	0	1	0	1	1
Watauga, North Carolina, US	37189	North Carolina	2020-03-30	2020-03-30	2020-05-22	1	0	0.890044	0.737465	38	41	96.41749	163.4236	Monday	56177	0	-53	2020-04-04	2020-03-15	2020-06-11	2020-04-12	-5	15	-73	-13	0	1	0	0	1	0	1	1
Watauga, North Carolina, US	37189	North Carolina	2020-03-31	2020-03-30	2020-05-22	1	1	0.890044	0.7883247	56	42.71429	96.41749	163.4236	Tuesday	56177	1	-52	2020-04-04	2020-03-15	2020-06-11	2020-04-12	-4	16	-72	-12	0	1	0	0	1	0	1	1
Watauga, North Carolina, US	37189	North Carolina	2020-04-01	2020-03-30	2020-05-22	1	1	1.068053	0.8646141	54	44.71429	96.41749	163.4236	Wednesday	56177	2	-51	2020-04-04	2020-03-15	2020-06-11	2020-04-12	-3	17	-71	-11	0	1	0	0	1	0	1	1
Watauga, North Carolina, US	37189	North Carolina	2020-04-02	2020-03-30	2020-05-22	1	1	1.42407	0.9917633	52	46.71429	96.41749	163.4236	Thursday	56177	3	-50	2020-04-04	2020-03-15	2020-06-11	2020-04-12	-2	18	-70	-10	0	1	0	0	1	0	1	1
Watauga, North Carolina, US	37189	North Carolina	2020-04-03	2020-03-30	2020-05-22	1	1	1.42407	1.068053	46	48.85714	96.41749	163.4236	Friday	56177	4	-49	2020-04-04	2020-03-15	2020-06-11	2020-04-12	-1	19	-69	-9	0	1	0	0	1	0	1	1
Watauga, North Carolina, US	37189	North Carolina	2020-04-04	2020-03-30	2020-05-22	1	1	1.42407	1.144342	52	50.42857	96.41749	163.4236	Saturday	56177	5	-48	2020-04-04	2020-03-15	2020-06-11	2020-04-12	0	20	-68	-8	0	1	0	0	1	0	1	1
Watauga, North Carolina, US	37189	North Carolina	2020-04-05	2020-03-30	2020-05-22	1	1	1.42407	1.220632	60	51.14286	96.41749	163.4236	Sunday	56177	6	-47	2020-04-04	2020-03-15	2020-06-11	2020-04-12	1	21	-67	-7	1	1	0	0	1	1	1	1
Watauga, North Carolina, US	37189	North Carolina	2020-04-06	2020-03-30	2020-05-22	1	1	1.42407	1.296921	46	52.28571	96.41749	163.4236	Monday	56177	7	-46	2020-04-04	2020-03-15	2020-06-11	2020-04-12	2	22	-66	-6	1	1	0	0	1	1	1	1
Watauga, North Carolina, US	37189	North Carolina	2020-04-07	2020-03-30	2020-05-22	1	1	1.42407	1.373211	49	51.28571	96.41749	163.4236	Tuesday	56177	8	-45	2020-04-04	2020-03-15	2020-06-11	2020-04-12	3	23	-65	-5	1	1	0	0	1	1	1	1
Watauga, North Carolina, US	37189	North Carolina	2020-04-08	2020-03-30	2020-05-22	1	1	1.42407	1.42407	46	50.14286	96.41749	163.4236	Wednesday	56177	9	-44	2020-04-04	2020-03-15	2020-06-11	2020-04-12	4	24	-64	-4	1	1	0	0	1	1	1	1
Watauga, North Carolina, US	37189	North Carolina	2020-04-09	2020-03-30	2020-05-22	1	1	1.42407	1.42407	43	48.85714	96.41749	163.4236	Thursday	56177	10	-43	2020-04-04	2020-03-15	2020-06-11	2020-04-12	5	25	-63	-3	1	1	0	0	1	1	1	1
Watauga, North Carolina, US	37189	North Carolina	2020-04-10	2020-03-30	2020-05-22	1	1	1.42407	1.42407	46	48.85714	96.41749	163.4236	Friday	56177	11	-42	2020-04-04	2020-03-15	2020-06-11	2020-04-12	6	26	-62	-2	1	1	0	0	1	1	1	1
Watauga, North Carolina, US	37189	North Carolina	2020-04-11	2020-03-30	2020-05-22	1	1	1.42407	1.42407	48	48.28571	96.41749	163.4236	Saturday	56177	12	-41	2020-04-04	2020-03-15	2020-06-11	2020-04-12	7	27	-61	-1	1	1	0	0	1	1	1	1
Watauga, North Carolina, US	37189	North Carolina	2020-04-12	2020-03-30	2020-05-22	1	1	1.42407	1.42407	73	50.14286	96.41749	163.4236	Sunday	56177	13	-40	2020-04-04	2020-03-15	2020-06-11	2020-04-12	8	28	-60	0	1	1	0	0	1	1	0	1
Watauga, North Carolina, US	37189	North Carolina	2020-04-13	2020-03-30	2020-05-22	1	1	1.42407	1.42407	46	50.14286	96.41749	163.4236	Monday	56177	14	-39	2020-04-04	2020-03-15	2020-06-11	2020-04-12	9	29	-59	1	1	1	0	1	1	1	0	1
Watauga, North Carolina, US	37189	North Carolina	2020-04-14	2020-03-30	2020-05-22	1	1	1.42407	1.42407	45	49.57143	96.41749	163.4236	Tuesday	56177	15	-38	2020-04-04	2020-03-15	2020-06-11	2020-04-12	10	30	-58	2	1	1	0	1	1	1	0	1
Watauga, North Carolina, US	37189	North Carolina	2020-04-15	2020-03-30	2020-05-22	1	1	1.42407	1.42407	42	49	96.41749	163.4236	Wednesday	56177	16	-37	2020-04-04	2020-03-15	2020-06-11	2020-04-12	11	31	-57	3	1	1	0	1	1	1	0	1
Watauga, North Carolina, US	37189	North Carolina	2020-04-16	2020-03-30	2020-05-22	1	1	1.42407	1.42407	44	49.14286	96.41749	163.4236	Thursday	56177	17	-36	2020-04-04	2020-03-15	2020-06-11	2020-04-12	12	32	-56	4	1	1	0	1	1	1	0	1
Watauga, North Carolina, US	37189	North Carolina	2020-04-17	2020-03-30	2020-05-22	1	1	1.42407	1.42407	32	47.14286	96.41749	163.4236	Friday	56177	18	-35	2020-04-04	2020-03-15	2020-06-11	2020-04-12	13	33	-55	5	1	1	0	1	1	1	0	1
Watauga, North Carolina, US	37189	North Carolina	2020-04-18	2020-03-30	2020-05-22	1	1	1.42407	1.42407	49	47.28571	96.41749	163.4236	Saturday	56177	19	-34	2020-04-04	2020-03-15	2020-06-11	2020-04-12	14	34	-54	6	1	1	0	1	1	1	0	1
Watauga, North Carolina, US	37189	North Carolina	2020-04-19	2020-03-30	2020-05-22	1	1	1.42407	1.42407	60	45.42857	96.41749	163.4236	Sunday	56177	20	-33	2020-04-04	2020-03-15	2020-06-11	2020-04-12	15	35	-53	7	1	1	0	1	1	1	0	1
Watauga, North Carolina, US	37189	North Carolina	2020-04-20	2020-03-30	2020-05-22	1	1	1.42407	1.42407	49	45.85714	96.41749	163.4236	Monday	56177	21	-32	2020-04-04	2020-03-15	2020-06-11	2020-04-12	16	36	-52	8	1	1	0	1	1	1	0	1
Watauga, North Carolina, US	37189	North Carolina	2020-04-21	2020-03-30	2020-05-22	1	1	1.42407	1.42407	41	45.28571	96.41749	163.4236	Tuesday	56177	22	-31	2020-04-04	2020-03-15	2020-06-11	2020-04-12	17	37	-51	9	1	1	0	1	1	1	0	1
Watauga, North Carolina, US	37189	North Carolina	2020-04-22	2020-03-30	2020-05-22	1	1	1.42407	1.42407	38	44.71429	96.41749	163.4236	Wednesday	56177	23	-30	2020-04-04	2020-03-15	2020-06-11	2020-04-12	18	38	-50	10	1	1	0	1	1	1	0	1
Watauga, North Carolina, US	37189	North Carolina	2020-04-23	2020-03-30	2020-05-22	1	1	1.42407	1.42407	55	46.28571	96.41749	163.4236	Thursday	56177	24	-29	2020-04-04	2020-03-15	2020-06-11	2020-04-12	19	39	-49	11	1	1	0	1	1	1	0	1
Watauga, North Carolina, US	37189	North Carolina	2020-04-24	2020-03-30	2020-05-22	1	1	1.42407	1.42407	39	47.28571	96.41749	163.4236	Friday	56177	25	-28	2020-04-04	2020-03-15	2020-06-11	2020-04-12	20	40	-48	12	1	1	0	1	1	1	0	1
Watauga, North Carolina, US	37189	North Carolina	2020-04-25	2020-03-30	2020-05-22	1	1	1.42407	1.42407	52	47.71429	96.41749	163.4236	Saturday	56177	26	-27	2020-04-04	2020-03-15	2020-06-11	2020-04-12	21	41	-47	13	1	1	0	1	1	1	0	1
Watauga, North Carolina, US	37189	North Carolina	2020-04-26	2020-03-30	2020-05-22	1	1	1.42407	1.42407	60	47.71429	96.41749	163.4236	Sunday	56177	27	-26	2020-04-04	2020-03-15	2020-06-11	2020-04-12	22	42	-46	14	1	1	0	1	1	1	0	1
Watauga, North Carolina, US	37189	North Carolina	2020-04-27	2020-03-30	2020-05-22	1	1	1.42407	1.42407	34	45.57143	96.41749	163.4236	Monday	56177	28	-25	2020-04-04	2020-03-15	2020-06-11	2020-04-12	23	43	-45	15	1	1	0	1	1	1	0	1
Watauga, North Carolina, US	37189	North Carolina	2020-04-28	2020-03-30	2020-05-22	1	1	1.42407	1.42407	29	43.85714	96.41749	163.4236	Tuesday	56177	29	-24	2020-04-04	2020-03-15	2020-06-11	2020-04-12	24	44	-44	16	1	1	0	1	1	1	0	1
Watauga, North Carolina, US	37189	North Carolina	2020-04-29	2020-03-30	2020-05-22	1	1	1.42407	1.42407	45	44.85714	96.41749	163.4236	Wednesday	56177	30	-23	2020-04-04	2020-03-15	2020-06-11	2020-04-12	25	45	-43	17	1	1	0	1	1	1	0	1
Watauga, North Carolina, US	37189	North Carolina	2020-04-30	2020-03-30	2020-05-22	1	1	1.602079	1.4495	41	42.85714	96.41749	163.4236	Thursday	56177	31	-22	2020-04-04	2020-03-15	2020-06-11	2020-04-12	26	46	-42	18	1	1	0	1	1	1	0	1
Watauga, North Carolina, US	37189	North Carolina	2020-05-01	2020-03-30	2020-05-22	1	1	1.602079	1.47493	32	41.85714	96.41749	163.4236	Friday	56177	32	-21	2020-04-04	2020-03-15	2020-06-11	2020-04-12	27	47	-41	19	1	1	0	1	1	1	0	1
Watauga, North Carolina, US	37189	North Carolina	2020-05-02	2020-03-30	2020-05-22	1	1	1.602079	1.50036	28	38.42857	96.41749	163.4236	Saturday	56177	33	-20	2020-04-04	2020-03-15	2020-06-11	2020-04-12	28	48	-40	20	1	1	0	1	1	1	0	1
Watauga, North Carolina, US	37189	North Carolina	2020-05-03	2020-03-30	2020-05-22	1	1	1.602079	1.52579	38	35.28571	96.41749	163.4236	Sunday	56177	34	-19	2020-04-04	2020-03-15	2020-06-11	2020-04-12	29	49	-39	21	1	1	0	1	1	1	0	1
Watauga, North Carolina, US	37189	North Carolina	2020-05-04	2020-03-30	2020-05-22	1	1	1.602079	1.551219	34	35.28571	96.41749	163.4236	Monday	56177	35	-18	2020-04-04	2020-03-15	2020-06-11	2020-04-12	30	50	-38	22	1	1	0	1	1	1	0	1
Watauga, North Carolina, US	37189	North Carolina	2020-05-05	2020-03-30	2020-05-22	1	1	1.602079	1.576649	43	37.28571	96.41749	163.4236	Tuesday	56177	36	-17	2020-04-04	2020-03-15	2020-06-11	2020-04-12	31	51	-37	23	1	1	0	1	1	1	0	1
Watauga, North Carolina, US	37189	North Carolina	2020-05-06	2020-03-30	2020-05-22	1	1	1.602079	1.602079	39	36.42857	96.41749	163.4236	Wednesday	56177	37	-16	2020-04-04	2020-03-15	2020-06-11	2020-04-12	32	52	-36	24	1	1	0	1	1	1	0	1
Watauga, North Carolina, US	37189	North Carolina	2020-05-07	2020-03-30	2020-05-22	1	1	1.602079	1.602079	22	33.71429	96.41749	163.4236	Thursday	56177	38	-15	2020-04-04	2020-03-15	2020-06-11	2020-04-12	33	53	-35	25	1	1	0	1	1	1	0	1
Watauga, North Carolina, US	37189	North Carolina	2020-05-08	2020-03-30	2020-05-22	1	1	1.602079	1.602079	29	33.28571	96.41749	163.4236	Friday	56177	39	-14	2020-04-04	2020-03-15	2020-06-11	2020-04-12	34	54	-34	26	1	1	0	1	1	1	0	1
Watauga, North Carolina, US	37189	North Carolina	2020-05-09	2020-03-30	2020-05-22	1	1	1.602079	1.602079	28	33.28571	96.41749	163.4236	Saturday	56177	40	-13	2020-04-04	2020-03-15	2020-06-11	2020-04-12	35	55	-33	27	1	1	0	1	1	1	0	1
Watauga, North Carolina, US	37189	North Carolina	2020-05-10	2020-03-30	2020-05-22	1	1	1.602079	1.602079	37	33.14286	96.41749	163.4236	Sunday	56177	41	-12	2020-04-04	2020-03-15	2020-06-11	2020-04-12	36	56	-32	28	1	1	0	1	1	1	0	1
Watauga, North Carolina, US	37189	North Carolina	2020-05-11	2020-03-30	2020-05-22	1	1	1.602079	1.602079	32	32.85714	96.41749	163.4236	Monday	56177	42	-11	2020-04-04	2020-03-15	2020-06-11	2020-04-12	37	57	-31	29	1	1	0	1	1	1	0	1
Watauga, North Carolina, US	37189	North Carolina	2020-05-12	2020-03-30	2020-05-22	1	1	1.602079	1.602079	34	31.57143	96.41749	163.4236	Tuesday	56177	43	-10	2020-04-04	2020-03-15	2020-06-11	2020-04-12	38	58	-30	30	1	1	0	1	1	1	0	1
Watauga, North Carolina, US	37189	North Carolina	2020-05-13	2020-03-30	2020-05-22	1	1	1.602079	1.602079	34	30.85714	96.41749	163.4236	Wednesday	56177	44	-9	2020-04-04	2020-03-15	2020-06-11	2020-04-12	39	59	-29	31	1	1	0	1	1	1	0	1
Watauga, North Carolina, US	37189	North Carolina	2020-05-14	2020-03-30	2020-05-22	1	1	1.602079	1.602079	24	31.14286	96.41749	163.4236	Thursday	56177	45	-8	2020-04-04	2020-03-15	2020-06-11	2020-04-12	40	60	-28	32	1	1	0	1	1	1	0	1
Watauga, North Carolina, US	37189	North Carolina	2020-05-15	2020-03-30	2020-05-22	1	1	1.602079	1.602079	18	29.57143	96.41749	163.4236	Friday	56177	46	-7	2020-04-04	2020-03-15	2020-06-11	2020-04-12	41	61	-27	33	1	1	0	1	1	1	0	1
Watauga, North Carolina, US	37189	North Carolina	2020-05-16	2020-03-30	2020-05-22	1	1	1.602079	1.602079	25	29.14286	96.41749	163.4236	Saturday	56177	47	-6	2020-04-04	2020-03-15	2020-06-11	2020-04-12	42	62	-26	34	1	1	0	1	1	1	0	1
Watauga, North Carolina, US	37189	North Carolina	2020-05-17	2020-03-30	2020-05-22	1	1	1.602079	1.602079	36	29	96.41749	163.4236	Sunday	56177	48	-5	2020-04-04	2020-03-15	2020-06-11	2020-04-12	43	63	-25	35	1	1	0	1	1	1	0	1
Watauga, North Carolina, US	37189	North Carolina	2020-05-18	2020-03-30	2020-05-22	1	1	1.958097	1.652939	21	27.42857	96.41749	163.4236	Monday	56177	49	-4	2020-04-04	2020-03-15	2020-06-11	2020-04-12	44	64	-24	36	1	1	0	1	1	1	0	1
Watauga, North Carolina, US	37189	North Carolina	2020-05-19	2020-03-30	2020-05-22	1	1	1.958097	1.703798	33	27.28571	96.41749	163.4236	Tuesday	56177	50	-3	2020-04-04	2020-03-15	2020-06-11	2020-04-12	45	65	-23	37	1	1	0	1	1	1	0	1
Watauga, North Carolina, US	37189	North Carolina	2020-05-20	2020-03-30	2020-05-22	1	1	2.136106	1.780088	34	27.28571	96.41749	163.4236	Wednesday	56177	51	-2	2020-04-04	2020-03-15	2020-06-11	2020-04-12	46	66	-22	38	1	1	0	1	1	1	0	1
Watauga, North Carolina, US	37189	North Carolina	2020-05-21	2020-03-30	2020-05-22	1	1	2.136106	1.856377	29	28	96.41749	163.4236	Thursday	56177	52	-1	2020-04-04	2020-03-15	2020-06-11	2020-04-12	47	67	-21	39	1	1	0	1	1	1	0	1
Watauga, North Carolina, US	37189	North Carolina	2020-05-22	2020-03-30	2020-05-22	0	1	2.314114	1.958097	23	28.71429	96.41749	163.4236	Friday	56177	53	0	2020-04-04	2020-03-15	2020-06-11	2020-04-12	48	68	-20	40	1	1	0	1	1	1	0	1
Watauga, North Carolina, US	37189	North Carolina	2020-05-23	2020-03-30	2020-05-22	0	1	2.314114	2.059816	27	29	96.41749	163.4236	Saturday	56177	54	1	2020-04-04	2020-03-15	2020-06-11	2020-04-12	49	69	-19	41	1	1	0	1	1	1	0	1
Watauga, North Carolina, US	37189	North Carolina	2020-05-24	2020-03-30	2020-05-22	0	1	2.314114	2.161535	37	29.14286	96.41749	163.4236	Sunday	56177	55	2	2020-04-04	2020-03-15	2020-06-11	2020-04-12	50	70	-18	42	1	1	0	1	1	1	0	1
Watauga, North Carolina, US	37189	North Carolina	2020-05-25	2020-03-30	2020-05-22	0	1	2.314114	2.212395	33	30.85714	96.41749	163.4236	Monday	56177	56	3	2020-04-04	2020-03-15	2020-06-11	2020-04-12	51	71	-17	43	1	1	0	1	1	1	0	1
Watauga, North Carolina, US	37189	North Carolina	2020-05-26	2020-03-30	2020-05-22	0	1	2.314114	2.263255	23	29.42857	96.41749	163.4236	Tuesday	56177	57	4	2020-04-04	2020-03-15	2020-06-11	2020-04-12	52	72	-16	44	1	1	0	1	1	1	0	1
Watauga, North Carolina, US	37189	North Carolina	2020-05-27	2020-03-30	2020-05-22	0	1	2.492123	2.314114	31	29	96.41749	163.4236	Wednesday	56177	58	5	2020-04-04	2020-03-15	2020-06-11	2020-04-12	53	73	-15	45	1	1	0	1	1	1	0	1
Watauga, North Carolina, US	37189	North Carolina	2020-05-28	2020-03-30	2020-05-22	0	1	2.670132	2.390404	20	27.71429	96.41749	163.4236	Thursday	56177	59	6	2020-04-04	2020-03-15	2020-06-11	2020-04-12	54	74	-14	46	1	1	0	1	1	1	0	1
Watauga, North Carolina, US	37189	North Carolina	2020-05-29	2020-03-30	2020-05-22	0	1	2.670132	2.441263	20	27.28571	96.41749	163.4236	Friday	56177	60	7	2020-04-04	2020-03-15	2020-06-11	2020-04-12	55	75	-13	47	1	1	0	1	1	1	0	1
Watauga, North Carolina, US	37189	North Carolina	2020-05-30	2020-03-30	2020-05-22	0	1	3.382167	2.593842	21	26.42857	96.41749	163.4236	Saturday	56177	61	8	2020-04-04	2020-03-15	2020-06-11	2020-04-12	56	76	-12	48	1	1	0	1	1	1	0	1
Watauga, North Carolina, US	37189	North Carolina	2020-05-31	2020-03-30	2020-05-22	0	1	4.094202	2.848141	25	24.71429	96.41749	163.4236	Sunday	56177	62	9	2020-04-04	2020-03-15	2020-06-11	2020-04-12	57	77	-11	49	1	1	0	1	1	1	0	1
Watauga, North Carolina, US	37189	North Carolina	2020-06-01	2020-03-30	2020-05-22	0	1	4.094202	3.102439	23	23.28571	96.41749	163.4236	Monday	56177	63	10	2020-04-04	2020-03-15	2020-06-11	2020-04-12	58	78	-10	50	1	1	0	1	1	1	0	1
Watauga, North Carolina, US	37189	North Carolina	2020-06-02	2020-03-30	2020-05-22	0	1	4.806237	3.458457	18	22.57143	96.41749	163.4236	Tuesday	56177	64	11	2020-04-04	2020-03-15	2020-06-11	2020-04-12	59	79	-9	51	1	1	0	1	1	1	0	1
Watauga, North Carolina, US	37189	North Carolina	2020-06-03	2020-03-30	2020-05-22	0	1	5.518273	3.890764	16	20.42857	96.41749	163.4236	Wednesday	56177	65	12	2020-04-04	2020-03-15	2020-06-11	2020-04-12	60	80	-8	52	1	1	0	1	1	1	0	1
Watauga, North Carolina, US	37189	North Carolina	2020-06-04	2020-03-30	2020-05-22	0	1	6.230308	4.39936	21	20.57143	96.41749	163.4236	Thursday	56177	66	13	2020-04-04	2020-03-15	2020-06-11	2020-04-12	61	81	-7	53	1	1	0	1	1	1	0	1
Watauga, North Carolina, US	37189	North Carolina	2020-06-05	2020-03-30	2020-05-22	0	1	6.586325	4.958816	23	21	96.41749	163.4236	Friday	56177	67	14	2020-04-04	2020-03-15	2020-06-11	2020-04-12	62	82	-6	54	1	1	0	1	1	1	0	1
Watauga, North Carolina, US	37189	North Carolina	2020-06-06	2020-03-30	2020-05-22	0	1	6.764334	5.441983	22	21.14286	96.41749	163.4236	Saturday	56177	68	15	2020-04-04	2020-03-15	2020-06-11	2020-04-12	63	83	-5	55	1	1	0	1	1	1	0	1
Watauga, North Carolina, US	37189	North Carolina	2020-06-07	2020-03-30	2020-05-22	0	1	7.120352	5.87429	30	21.85714	96.41749	163.4236	Sunday	56177	69	16	2020-04-04	2020-03-15	2020-06-11	2020-04-12	64	84	-4	56	1	1	0	1	1	1	0	1
Watauga, North Carolina, US	37189	North Carolina	2020-06-08	2020-03-30	2020-05-22	0	1	7.298361	6.332027	21	21.57143	96.41749	163.4236	Monday	56177	70	17	2020-04-04	2020-03-15	2020-06-11	2020-04-12	65	85	-3	57	1	1	0	1	1	1	0	1
Watauga, North Carolina, US	37189	North Carolina	2020-06-09	2020-03-30	2020-05-22	0	1	7.298361	6.688045	18	21.57143	96.41749	163.4236	Tuesday	56177	71	18	2020-04-04	2020-03-15	2020-06-11	2020-04-12	66	86	-2	58	1	1	0	1	1	1	0	1
Watauga, North Carolina, US	37189	North Carolina	2020-06-10	2020-03-30	2020-05-22	0	1	7.298361	6.942343	19	22	96.41749	163.4236	Wednesday	56177	72	19	2020-04-04	2020-03-15	2020-06-11	2020-04-12	67	87	-1	59	1	1	0	1	1	1	0	1
Watauga, North Carolina, US	37189	North Carolina	2020-06-11	2020-03-30	2020-05-22	0	1	7.298361	7.094922	17	21.42857	96.41749	163.4236	Thursday	56177	73	20	2020-04-04	2020-03-15	2020-06-11	2020-04-12	68	88	0	60	1	1	0	1	0	1	0	1
Watauga, North Carolina, US	37189	North Carolina	2020-06-12	2020-03-30	2020-05-22	0	1	7.298361	7.196641	18	20.71429	96.41749	163.4236	Friday	56177	74	21	2020-04-04	2020-03-15	2020-06-11	2020-04-12	69	89	1	61	1	1	1	1	0	1	0	1
Watauga, North Carolina, US	37189	North Carolina	2020-06-13	2020-03-30	2020-05-22	0	1	7.654378	7.32379	22	20.71429	96.41749	163.4236	Saturday	56177	75	22	2020-04-04	2020-03-15	2020-06-11	2020-04-12	70	90	2	62	1	1	1	1	0	1	0	1
Watauga, North Carolina, US	37189	North Carolina	2020-06-14	2020-03-30	2020-05-22	0	1	7.654378	7.40008	36	21.57143	96.41749	163.4236	Sunday	56177	76	23	2020-04-04	2020-03-15	2020-06-11	2020-04-12	71	91	3	63	1	1	1	1	0	1	0	1
Watauga, North Carolina, US	37189	North Carolina	2020-06-15	2020-03-30	2020-05-22	0	1	7.832387	7.476369	29	22.71429	96.41749	163.4236	Monday	56177	77	24	2020-04-04	2020-03-15	2020-06-11	2020-04-12	72	92	4	64	1	1	1	1	0	1	0	1
Watauga, North Carolina, US	37189	North Carolina	2020-06-16	2020-03-30	2020-05-22	0	1	7.832387	7.552659	31	24.57143	96.41749	163.4236	Tuesday	56177	78	25	2020-04-04	2020-03-15	2020-06-11	2020-04-12	73	93	5	65	1	1	1	1	0	1	0	1
Watauga, North Carolina, US	37189	North Carolina	2020-06-17	2020-03-30	2020-05-22	0	1	7.832387	7.628948	29	26	96.41749	163.4236	Wednesday	56177	79	26	2020-04-04	2020-03-15	2020-06-11	2020-04-12	74	94	6	66	1	1	1	1	0	1	0	1
Watauga, North Carolina, US	37189	North Carolina	2020-06-18	2020-03-30	2020-05-22	0	1	7.832387	7.705238	27	27.42857	96.41749	163.4236	Thursday	56177	80	27	2020-04-04	2020-03-15	2020-06-11	2020-04-12	75	95	7	67	1	1	1	1	0	1	0	1
Watauga, North Carolina, US	37189	North Carolina	2020-06-19	2020-03-30	2020-05-22	0	1	7.832387	7.781527	25	28.42857	96.41749	163.4236	Friday	56177	81	28	2020-04-04	2020-03-15	2020-06-11	2020-04-12	76	96	8	68	1	1	1	1	0	1	0	1
Watauga, North Carolina, US	37189	North Carolina	2020-06-20	2020-03-30	2020-05-22	0	1	8.010396	7.832387	26	29	96.41749	163.4236	Saturday	56177	82	29	2020-04-04	2020-03-15	2020-06-11	2020-04-12	77	97	9	69	1	1	1	1	0	1	0	1
Watauga, North Carolina, US	37189	North Carolina	2020-06-21	2020-03-30	2020-05-22	0	1	8.366413	7.934106	30	28.14286	96.41749	163.4236	Sunday	56177	83	30	2020-04-04	2020-03-15	2020-06-11	2020-04-12	78	98	10	70	1	1	1	1	0	1	0	1
Watauga, North Carolina, US	37189	North Carolina	2020-06-22	2020-03-30	2020-05-22	0	1	8.722431	8.061255	24	27.42857	96.41749	163.4236	Monday	56177	84	31	2020-04-04	2020-03-15	2020-06-11	2020-04-12	79	99	11	71	1	1	1	1	0	1	0	1
Watauga, North Carolina, US	37189	North Carolina	2020-06-23	2020-03-30	2020-05-22	0	1	8.90044	8.213834	23	26.28571	96.41749	163.4236	Tuesday	56177	85	32	2020-04-04	2020-03-15	2020-06-11	2020-04-12	80	100	12	72	1	1	1	1	0	1	0	1
Watauga, North Carolina, US	37189	North Carolina	2020-06-24	2020-03-30	2020-05-22	0	1	9.078448	8.391843	22	25.28571	96.41749	163.4236	Wednesday	56177	86	33	2020-04-04	2020-03-15	2020-06-11	2020-04-12	81	101	13	73	1	1	1	1	0	1	0	1
Watauga, North Carolina, US	37189	North Carolina	2020-06-25	2020-03-30	2020-05-22	0	1	9.078448	8.569852	22	24.57143	96.41749	163.4236	Thursday	56177	87	34	2020-04-04	2020-03-15	2020-06-11	2020-04-12	82	102	14	74	1	1	1	1	0	1	0	1
Watauga, North Carolina, US	37189	North Carolina	2020-06-26	2020-03-30	2020-05-22	0	1	9.256457	8.773291	22	24.14286	96.41749	163.4236	Friday	56177	88	35	2020-04-04	2020-03-15	2020-06-11	2020-04-12	83	103	15	75	1	1	1	1	0	1	0	1
Watauga, North Carolina, US	37189	North Carolina	2020-06-27	2020-03-30	2020-05-22	0	1	10.32451	9.103878	33	25.14286	96.41749	163.4236	Saturday	56177	89	36	2020-04-04	2020-03-15	2020-06-11	2020-04-12	84	104	16	76	1	1	1	1	0	1	0	1
Watauga, North Carolina, US	37189	North Carolina	2020-06-28	2020-03-30	2020-05-22	0	1	11.57057	9.561615	37	26.14286	96.41749	163.4236	Sunday	56177	90	37	2020-04-04	2020-03-15	2020-06-11	2020-04-12	85	105	17	77	1	1	1	1	0	1	0	1
Watauga, North Carolina, US	37189	North Carolina	2020-06-29	2020-03-30	2020-05-22	0	1	11.92659	10.01935	37	28	96.41749	163.4236	Monday	56177	91	38	2020-04-04	2020-03-15	2020-06-11	2020-04-12	86	106	18	78	1	1	1	1	0	1	0	1
Watauga, North Carolina, US	37189	North Carolina	2020-06-30	2020-03-30	2020-05-22	0	1	12.1046	10.47709	31	29.14286	96.41749	163.4236	Tuesday	56177	92	39	2020-04-04	2020-03-15	2020-06-11	2020-04-12	87	107	19	79	1	1	1	1	0	1	0	1
Watauga, North Carolina, US	37189	North Carolina	2020-07-01	2020-03-30	2020-05-22	0	1	12.46062	10.96026	23	29.28571	96.41749	163.4236	Wednesday	56177	93	40	2020-04-04	2020-03-15	2020-06-11	2020-04-12	88	108	20	80	1	1	1	1	0	1	0	1
Watauga, North Carolina, US	37189	North Carolina	2020-07-02	2020-03-30	2020-05-22	0	1	13.35066	11.57057	18	28.71429	96.41749	163.4236	Thursday	56177	94	41	2020-04-04	2020-03-15	2020-06-11	2020-04-12	89	109	21	81	1	1	1	1	0	1	0	1
Watauga, North Carolina, US	37189	North Carolina	2020-07-03	2020-03-30	2020-05-22	0	1	13.70668	12.20632	25	29.14286	96.41749	163.4236	Friday	56177	95	42	2020-04-04	2020-03-15	2020-06-11	2020-04-12	90	110	22	82	1	1	1	1	0	1	0	1
Watauga, North Carolina, US	37189	North Carolina	2020-07-04	2020-03-30	2020-05-22	0	1	14.77473	12.84206	36	29.57143	96.41749	163.4236	Saturday	56177	96	43	2020-04-04	2020-03-15	2020-06-11	2020-04-12	91	111	23	83	1	1	1	1	0	1	0	1
Watauga, North Carolina, US	37189	North Carolina	2020-07-05	2020-03-30	2020-05-22	0	1	16.55482	13.5541	39	29.85714	96.41749	163.4236	Sunday	56177	97	44	2020-04-04	2020-03-15	2020-06-11	2020-04-12	92	112	24	84	1	1	1	1	0	1	0	1
Watonwan, Minnesota, US	27165	Minnesota	2020-03-01	2020-03-28	2020-05-18	1	0	0	11.8503	44	30.85714	100.1049	25.77553	Sunday	10897	-27	-78	2020-04-02	2020-03-13	2020-06-07	2020-04-08	-32	-12	-98	-38	0	0	0	0	1	0	1	0
Watonwan, Minnesota, US	27165	Minnesota	2020-03-02	2020-03-28	2020-05-18	1	0	0	10.12107	17	28.85714	100.1049	25.77553	Monday	10897	-26	-77	2020-04-02	2020-03-13	2020-06-07	2020-04-08	-31	-11	-97	-37	0	0	0	0	1	0	1	0
Watonwan, Minnesota, US	27165	Minnesota	2020-03-03	2020-03-28	2020-05-18	1	0	0	8.340983	22	28.71429	100.1049	25.77553	Tuesday	10897	-25	-76	2020-04-02	2020-03-13	2020-06-07	2020-04-08	-30	-10	-96	-36	0	0	0	0	1	0	1	0
Watonwan, Minnesota, US	27165	Minnesota	2020-03-04	2020-03-28	2020-05-18	1	0	0	6.433746	19	28.85714	100.1049	25.77553	Wednesday	10897	-24	-75	2020-04-02	2020-03-13	2020-06-07	2020-04-08	-29	-9	-95	-35	0	0	0	0	1	0	1	0
Watonwan, Minnesota, US	27165	Minnesota	2020-03-05	2020-03-28	2020-05-18	1	0	0	4.47565	18	27.85714	100.1049	25.77553	Thursday	10897	-23	-74	2020-04-02	2020-03-13	2020-06-07	2020-04-08	-28	-8	-94	-34	0	0	0	0	1	0	1	0
Watonwan, Minnesota, US	27165	Minnesota	2020-03-06	2020-03-28	2020-05-18	1	0	0	2.364974	14	24.71429	100.1049	25.77553	Friday	10897	-22	-73	2020-04-02	2020-03-13	2020-06-07	2020-04-08	-27	-7	-93	-33	0	0	0	0	1	0	1	0
Watonwan, Minnesota, US	27165	Minnesota	2020-03-07	2020-03-28	2020-05-18	1	0	0	0	23	22.42857	100.1049	25.77553	Saturday	10897	-21	-72	2020-04-02	2020-03-13	2020-06-07	2020-04-08	-26	-6	-92	-32	0	0	0	0	1	0	1	0
Watonwan, Minnesota, US	27165	Minnesota	2020-03-08	2020-03-28	2020-05-18	1	0	0	0	32	20.71429	100.1049	25.77553	Sunday	10897	-20	-71	2020-04-02	2020-03-13	2020-06-07	2020-04-08	-25	-5	-91	-31	0	0	0	0	1	0	1	0
Watonwan, Minnesota, US	27165	Minnesota	2020-03-09	2020-03-28	2020-05-18	1	0	0	0	21	21.28571	100.1049	25.77553	Monday	10897	-19	-70	2020-04-02	2020-03-13	2020-06-07	2020-04-08	-24	-4	-90	-30	0	0	0	0	1	0	1	0
Watonwan, Minnesota, US	27165	Minnesota	2020-03-10	2020-03-28	2020-05-18	1	0	0	0	20	21	100.1049	25.77553	Tuesday	10897	-18	-69	2020-04-02	2020-03-13	2020-06-07	2020-04-08	-23	-3	-89	-29	0	0	0	0	1	0	1	0
Watonwan, Minnesota, US	27165	Minnesota	2020-03-11	2020-03-28	2020-05-18	1	0	0	0	26	22	100.1049	25.77553	Wednesday	10897	-17	-68	2020-04-02	2020-03-13	2020-06-07	2020-04-08	-22	-2	-88	-28	0	0	0	0	1	0	1	0
Watonwan, Minnesota, US	27165	Minnesota	2020-03-12	2020-03-28	2020-05-18	1	0	0	0	17	21.85714	100.1049	25.77553	Thursday	10897	-16	-67	2020-04-02	2020-03-13	2020-06-07	2020-04-08	-21	-1	-87	-27	0	0	0	0	1	0	1	0
Watonwan, Minnesota, US	27165	Minnesota	2020-03-13	2020-03-28	2020-05-18	1	0	0	0	15	22	100.1049	25.77553	Friday	10897	-15	-66	2020-04-02	2020-03-13	2020-06-07	2020-04-08	-20	0	-86	-26	0	0	0	0	1	0	1	0
Watonwan, Minnesota, US	27165	Minnesota	2020-03-14	2020-03-28	2020-05-18	1	0	0	0	35	23.71429	100.1049	25.77553	Saturday	10897	-14	-65	2020-04-02	2020-03-13	2020-06-07	2020-04-08	-19	1	-85	-25	0	1	0	0	1	0	1	1
Watonwan, Minnesota, US	27165	Minnesota	2020-03-15	2020-03-28	2020-05-18	1	0	0	0	40	24.85714	100.1049	25.77553	Sunday	10897	-13	-64	2020-04-02	2020-03-13	2020-06-07	2020-04-08	-18	2	-84	-24	0	1	0	0	1	0	1	1
Watonwan, Minnesota, US	27165	Minnesota	2020-03-16	2020-03-28	2020-05-18	1	0	0	0	25	25.42857	100.1049	25.77553	Monday	10897	-12	-63	2020-04-02	2020-03-13	2020-06-07	2020-04-08	-17	3	-83	-23	0	1	0	0	1	0	1	1
Watonwan, Minnesota, US	27165	Minnesota	2020-03-17	2020-03-28	2020-05-18	1	0	0	0	26	26.28571	100.1049	25.77553	Tuesday	10897	-11	-62	2020-04-02	2020-03-13	2020-06-07	2020-04-08	-16	4	-82	-22	0	1	0	0	1	0	1	1
Watonwan, Minnesota, US	27165	Minnesota	2020-03-18	2020-03-28	2020-05-18	1	0	0	0	27	26.42857	100.1049	25.77553	Wednesday	10897	-10	-61	2020-04-02	2020-03-13	2020-06-07	2020-04-08	-15	5	-81	-21	0	1	0	0	1	0	1	1
Watonwan, Minnesota, US	27165	Minnesota	2020-03-19	2020-03-28	2020-05-18	1	0	0	0	44	30.28571	100.1049	25.77553	Thursday	10897	-9	-60	2020-04-02	2020-03-13	2020-06-07	2020-04-08	-14	6	-80	-20	0	1	0	0	1	0	1	1
Watonwan, Minnesota, US	27165	Minnesota	2020-03-20	2020-03-28	2020-05-18	1	0	0	0	39	33.71429	100.1049	25.77553	Friday	10897	-8	-59	2020-04-02	2020-03-13	2020-06-07	2020-04-08	-13	7	-79	-19	0	1	0	0	1	0	1	1
Watonwan, Minnesota, US	27165	Minnesota	2020-03-21	2020-03-28	2020-05-18	1	0	0	0	58	37	100.1049	25.77553	Saturday	10897	-7	-58	2020-04-02	2020-03-13	2020-06-07	2020-04-08	-12	8	-78	-18	0	1	0	0	1	0	1	1
Watonwan, Minnesota, US	27165	Minnesota	2020-03-22	2020-03-28	2020-05-18	1	0	0	0	65	40.57143	100.1049	25.77553	Sunday	10897	-6	-57	2020-04-02	2020-03-13	2020-06-07	2020-04-08	-11	9	-77	-17	0	1	0	0	1	0	1	1
Watonwan, Minnesota, US	27165	Minnesota	2020-03-23	2020-03-28	2020-05-18	1	0	0	0	41	42.85714	100.1049	25.77553	Monday	10897	-5	-56	2020-04-02	2020-03-13	2020-06-07	2020-04-08	-10	10	-76	-16	0	1	0	0	1	0	1	1
Watonwan, Minnesota, US	27165	Minnesota	2020-03-24	2020-03-28	2020-05-18	1	0	0	0	44	45.42857	100.1049	25.77553	Tuesday	10897	-4	-55	2020-04-02	2020-03-13	2020-06-07	2020-04-08	-9	11	-75	-15	0	1	0	0	1	0	1	1
Watonwan, Minnesota, US	27165	Minnesota	2020-03-25	2020-03-28	2020-05-18	1	0	0	0	41	47.42857	100.1049	25.77553	Wednesday	10897	-3	-54	2020-04-02	2020-03-13	2020-06-07	2020-04-08	-8	12	-74	-14	0	1	0	0	1	0	1	1
Watonwan, Minnesota, US	27165	Minnesota	2020-03-26	2020-03-28	2020-05-18	1	0	0	0	41	47	100.1049	25.77553	Thursday	10897	-2	-53	2020-04-02	2020-03-13	2020-06-07	2020-04-08	-7	13	-73	-13	0	1	0	0	1	0	1	1
Watonwan, Minnesota, US	27165	Minnesota	2020-03-27	2020-03-28	2020-05-18	1	0	0	0	33	46.14286	100.1049	25.77553	Friday	10897	-1	-52	2020-04-02	2020-03-13	2020-06-07	2020-04-08	-6	14	-72	-12	0	1	0	0	1	0	1	1
Watonwan, Minnesota, US	27165	Minnesota	2020-03-28	2020-03-28	2020-05-18	1	0	0	0	69	47.71429	100.1049	25.77553	Saturday	10897	0	-51	2020-04-02	2020-03-13	2020-06-07	2020-04-08	-5	15	-71	-11	0	1	0	0	1	0	1	1
Watonwan, Minnesota, US	27165	Minnesota	2020-03-29	2020-03-28	2020-05-18	1	1	0	0	68	48.14286	100.1049	25.77553	Sunday	10897	1	-50	2020-04-02	2020-03-13	2020-06-07	2020-04-08	-4	16	-70	-10	0	1	0	0	1	0	1	1
Watonwan, Minnesota, US	27165	Minnesota	2020-03-30	2020-03-28	2020-05-18	1	1	0.9176838	0.1310977	45	48.71429	100.1049	25.77553	Monday	10897	2	-49	2020-04-02	2020-03-13	2020-06-07	2020-04-08	-3	17	-69	-9	0	1	0	0	1	0	1	1
Watonwan, Minnesota, US	27165	Minnesota	2020-03-31	2020-03-28	2020-05-18	1	1	0.9176838	0.2621954	46	49	100.1049	25.77553	Tuesday	10897	3	-48	2020-04-02	2020-03-13	2020-06-07	2020-04-08	-2	18	-68	-8	0	1	0	0	1	0	1	1
Watonwan, Minnesota, US	27165	Minnesota	2020-04-01	2020-03-28	2020-05-18	1	1	1.835368	0.5243907	45	49.57143	100.1049	25.77553	Wednesday	10897	4	-47	2020-04-02	2020-03-13	2020-06-07	2020-04-08	-1	19	-67	-7	0	1	0	0	1	0	1	1
Watonwan, Minnesota, US	27165	Minnesota	2020-04-02	2020-03-28	2020-05-18	1	1	2.753051	0.9176838	39	49.28571	100.1049	25.77553	Thursday	10897	5	-46	2020-04-02	2020-03-13	2020-06-07	2020-04-08	0	20	-66	-6	0	1	0	0	1	0	1	1
Watonwan, Minnesota, US	27165	Minnesota	2020-04-03	2020-03-28	2020-05-18	1	1	2.753051	1.310977	42	50.57143	100.1049	25.77553	Friday	10897	6	-45	2020-04-02	2020-03-13	2020-06-07	2020-04-08	1	21	-65	-5	1	1	0	0	1	1	1	1
Watonwan, Minnesota, US	27165	Minnesota	2020-04-04	2020-03-28	2020-05-18	1	1	2.753051	1.70427	58	49	100.1049	25.77553	Saturday	10897	7	-44	2020-04-02	2020-03-13	2020-06-07	2020-04-08	2	22	-64	-4	1	1	0	0	1	1	1	1
Watonwan, Minnesota, US	27165	Minnesota	2020-04-05	2020-03-28	2020-05-18	1	1	3.670735	2.228661	61	48	100.1049	25.77553	Sunday	10897	8	-43	2020-04-02	2020-03-13	2020-06-07	2020-04-08	3	23	-63	-3	1	1	0	0	1	1	1	1
Watonwan, Minnesota, US	27165	Minnesota	2020-04-06	2020-03-28	2020-05-18	1	1	3.670735	2.621954	45	48	100.1049	25.77553	Monday	10897	9	-42	2020-04-02	2020-03-13	2020-06-07	2020-04-08	4	24	-62	-2	1	1	0	0	1	1	1	1
Watonwan, Minnesota, US	27165	Minnesota	2020-04-07	2020-03-28	2020-05-18	1	1	3.670735	3.015247	34	46.28571	100.1049	25.77553	Tuesday	10897	10	-41	2020-04-02	2020-03-13	2020-06-07	2020-04-08	5	25	-61	-1	1	1	0	0	1	1	1	1
Watonwan, Minnesota, US	27165	Minnesota	2020-04-08	2020-03-28	2020-05-18	1	1	3.670735	3.277442	43	46	100.1049	25.77553	Wednesday	10897	11	-40	2020-04-02	2020-03-13	2020-06-07	2020-04-08	6	26	-60	0	1	1	0	0	1	1	0	1
Watonwan, Minnesota, US	27165	Minnesota	2020-04-09	2020-03-28	2020-05-18	1	1	3.670735	3.40854	49	47.42857	100.1049	25.77553	Thursday	10897	12	-39	2020-04-02	2020-03-13	2020-06-07	2020-04-08	7	27	-59	1	1	1	0	1	1	1	0	1
Watonwan, Minnesota, US	27165	Minnesota	2020-04-10	2020-03-28	2020-05-18	1	1	3.670735	3.539637	29	45.57143	100.1049	25.77553	Friday	10897	13	-38	2020-04-02	2020-03-13	2020-06-07	2020-04-08	8	28	-58	2	1	1	0	1	1	1	0	1
Watonwan, Minnesota, US	27165	Minnesota	2020-04-11	2020-03-28	2020-05-18	1	1	3.670735	3.670735	52	44.71429	100.1049	25.77553	Saturday	10897	14	-37	2020-04-02	2020-03-13	2020-06-07	2020-04-08	9	29	-57	3	1	1	0	1	1	1	0	1
Watonwan, Minnesota, US	27165	Minnesota	2020-04-12	2020-03-28	2020-05-18	1	1	3.670735	3.670735	83	47.85714	100.1049	25.77553	Sunday	10897	15	-36	2020-04-02	2020-03-13	2020-06-07	2020-04-08	10	30	-56	4	1	1	0	1	1	1	0	1
Watonwan, Minnesota, US	27165	Minnesota	2020-04-13	2020-03-28	2020-05-18	1	1	3.670735	3.670735	48	48.28571	100.1049	25.77553	Monday	10897	16	-35	2020-04-02	2020-03-13	2020-06-07	2020-04-08	11	31	-55	5	1	1	0	1	1	1	0	1
Watonwan, Minnesota, US	27165	Minnesota	2020-04-14	2020-03-28	2020-05-18	1	1	3.670735	3.670735	42	49.42857	100.1049	25.77553	Tuesday	10897	17	-34	2020-04-02	2020-03-13	2020-06-07	2020-04-08	12	32	-54	6	1	1	0	1	1	1	0	1
Watonwan, Minnesota, US	27165	Minnesota	2020-04-15	2020-03-28	2020-05-18	1	1	3.670735	3.670735	33	48	100.1049	25.77553	Wednesday	10897	18	-33	2020-04-02	2020-03-13	2020-06-07	2020-04-08	13	33	-53	7	1	1	0	1	1	1	0	1
Watonwan, Minnesota, US	27165	Minnesota	2020-04-16	2020-03-28	2020-05-18	1	1	3.670735	3.670735	39	46.57143	100.1049	25.77553	Thursday	10897	19	-32	2020-04-02	2020-03-13	2020-06-07	2020-04-08	14	34	-52	8	1	1	0	1	1	1	0	1
Watonwan, Minnesota, US	27165	Minnesota	2020-04-17	2020-03-28	2020-05-18	1	1	3.670735	3.670735	33	47.14286	100.1049	25.77553	Friday	10897	20	-31	2020-04-02	2020-03-13	2020-06-07	2020-04-08	15	35	-51	9	1	1	0	1	1	1	0	1
Watonwan, Minnesota, US	27165	Minnesota	2020-04-18	2020-03-28	2020-05-18	1	1	3.670735	3.670735	40	45.42857	100.1049	25.77553	Saturday	10897	21	-30	2020-04-02	2020-03-13	2020-06-07	2020-04-08	16	36	-50	10	1	1	0	1	1	1	0	1
Watonwan, Minnesota, US	27165	Minnesota	2020-04-19	2020-03-28	2020-05-18	1	1	3.670735	3.670735	51	40.85714	100.1049	25.77553	Sunday	10897	22	-29	2020-04-02	2020-03-13	2020-06-07	2020-04-08	17	37	-49	11	1	1	0	1	1	1	0	1
Watonwan, Minnesota, US	27165	Minnesota	2020-04-20	2020-03-28	2020-05-18	1	1	3.670735	3.670735	31	38.42857	100.1049	25.77553	Monday	10897	23	-28	2020-04-02	2020-03-13	2020-06-07	2020-04-08	18	38	-48	12	1	1	0	1	1	1	0	1
Watonwan, Minnesota, US	27165	Minnesota	2020-04-21	2020-03-28	2020-05-18	1	1	3.670735	3.670735	22	35.57143	100.1049	25.77553	Tuesday	10897	24	-27	2020-04-02	2020-03-13	2020-06-07	2020-04-08	19	39	-47	13	1	1	0	1	1	1	0	1
Watonwan, Minnesota, US	27165	Minnesota	2020-04-22	2020-03-28	2020-05-18	1	1	3.670735	3.670735	24	34.28571	100.1049	25.77553	Wednesday	10897	25	-26	2020-04-02	2020-03-13	2020-06-07	2020-04-08	20	40	-46	14	1	1	0	1	1	1	0	1
Watonwan, Minnesota, US	27165	Minnesota	2020-04-23	2020-03-28	2020-05-18	1	1	3.670735	3.670735	34	33.57143	100.1049	25.77553	Thursday	10897	26	-25	2020-04-02	2020-03-13	2020-06-07	2020-04-08	21	41	-45	15	1	1	0	1	1	1	0	1
Watonwan, Minnesota, US	27165	Minnesota	2020-04-24	2020-03-28	2020-05-18	1	1	4.588419	3.801833	30	33.14286	100.1049	25.77553	Friday	10897	27	-24	2020-04-02	2020-03-13	2020-06-07	2020-04-08	22	42	-44	16	1	1	0	1	1	1	0	1
Watonwan, Minnesota, US	27165	Minnesota	2020-04-25	2020-03-28	2020-05-18	1	1	4.588419	3.93293	40	33.14286	100.1049	25.77553	Saturday	10897	28	-23	2020-04-02	2020-03-13	2020-06-07	2020-04-08	23	43	-43	17	1	1	0	1	1	1	0	1
Watonwan, Minnesota, US	27165	Minnesota	2020-04-26	2020-03-28	2020-05-18	1	1	6.423786	4.326223	42	31.85714	100.1049	25.77553	Sunday	10897	29	-22	2020-04-02	2020-03-13	2020-06-07	2020-04-08	24	44	-42	18	1	1	0	1	1	1	0	1
Watonwan, Minnesota, US	27165	Minnesota	2020-04-27	2020-03-28	2020-05-18	1	1	6.423786	4.719517	25	31	100.1049	25.77553	Monday	10897	30	-21	2020-04-02	2020-03-13	2020-06-07	2020-04-08	25	45	-41	19	1	1	0	1	1	1	0	1
Watonwan, Minnesota, US	27165	Minnesota	2020-04-28	2020-03-28	2020-05-18	1	1	6.423786	5.11281	28	31.85714	100.1049	25.77553	Tuesday	10897	31	-20	2020-04-02	2020-03-13	2020-06-07	2020-04-08	26	46	-40	20	1	1	0	1	1	1	0	1
Watonwan, Minnesota, US	27165	Minnesota	2020-04-29	2020-03-28	2020-05-18	1	1	8.259154	5.768298	23	31.71429	100.1049	25.77553	Wednesday	10897	32	-19	2020-04-02	2020-03-13	2020-06-07	2020-04-08	27	47	-39	21	1	1	0	1	1	1	0	1
Watonwan, Minnesota, US	27165	Minnesota	2020-04-30	2020-03-28	2020-05-18	1	1	10.09452	6.685982	19	29.57143	100.1049	25.77553	Thursday	10897	33	-18	2020-04-02	2020-03-13	2020-06-07	2020-04-08	28	48	-38	22	1	1	0	1	1	1	0	1
Watonwan, Minnesota, US	27165	Minnesota	2020-05-01	2020-03-28	2020-05-18	1	1	12.84757	7.865861	19	28	100.1049	25.77553	Friday	10897	34	-17	2020-04-02	2020-03-13	2020-06-07	2020-04-08	29	49	-37	23	1	1	0	1	1	1	0	1
Watonwan, Minnesota, US	27165	Minnesota	2020-05-02	2020-03-28	2020-05-18	1	1	12.84757	9.04574	25	25.85714	100.1049	25.77553	Saturday	10897	35	-16	2020-04-02	2020-03-13	2020-06-07	2020-04-08	30	50	-36	24	1	1	0	1	1	1	0	1
Watonwan, Minnesota, US	27165	Minnesota	2020-05-03	2020-03-28	2020-05-18	1	1	12.84757	9.963424	37	25.14286	100.1049	25.77553	Sunday	10897	36	-15	2020-04-02	2020-03-13	2020-06-07	2020-04-08	31	51	-35	25	1	1	0	1	1	1	0	1
Watonwan, Minnesota, US	27165	Minnesota	2020-05-04	2020-03-28	2020-05-18	1	1	13.76526	11.01221	23	24.85714	100.1049	25.77553	Monday	10897	37	-14	2020-04-02	2020-03-13	2020-06-07	2020-04-08	32	52	-34	26	1	1	0	1	1	1	0	1
Watonwan, Minnesota, US	27165	Minnesota	2020-05-05	2020-03-28	2020-05-18	1	1	13.76526	12.06099	28	24.85714	100.1049	25.77553	Tuesday	10897	38	-13	2020-04-02	2020-03-13	2020-06-07	2020-04-08	33	53	-33	27	1	1	0	1	1	1	0	1
Watonwan, Minnesota, US	27165	Minnesota	2020-05-06	2020-03-28	2020-05-18	1	1	13.76526	12.84757	23	24.85714	100.1049	25.77553	Wednesday	10897	39	-12	2020-04-02	2020-03-13	2020-06-07	2020-04-08	34	54	-32	28	1	1	0	1	1	1	0	1
Watonwan, Minnesota, US	27165	Minnesota	2020-05-07	2020-03-28	2020-05-18	1	1	16.51831	13.76526	30	26.42857	100.1049	25.77553	Thursday	10897	40	-11	2020-04-02	2020-03-13	2020-06-07	2020-04-08	35	55	-31	29	1	1	0	1	1	1	0	1
Watonwan, Minnesota, US	27165	Minnesota	2020-05-08	2020-03-28	2020-05-18	1	1	17.43599	14.42074	23	27	100.1049	25.77553	Friday	10897	41	-10	2020-04-02	2020-03-13	2020-06-07	2020-04-08	36	56	-30	30	1	1	0	1	1	1	0	1
Watonwan, Minnesota, US	27165	Minnesota	2020-05-09	2020-03-28	2020-05-18	1	1	20.18904	15.46953	28	27.42857	100.1049	25.77553	Saturday	10897	42	-9	2020-04-02	2020-03-13	2020-06-07	2020-04-08	37	57	-29	31	1	1	0	1	1	1	0	1
Watonwan, Minnesota, US	27165	Minnesota	2020-05-10	2020-03-28	2020-05-18	1	1	20.18904	16.51831	49	29.14286	100.1049	25.77553	Sunday	10897	43	-8	2020-04-02	2020-03-13	2020-06-07	2020-04-08	38	58	-28	32	1	1	0	1	1	1	0	1
Watonwan, Minnesota, US	27165	Minnesota	2020-05-11	2020-03-28	2020-05-18	1	1	22.94209	17.82928	23	29.14286	100.1049	25.77553	Monday	10897	44	-7	2020-04-02	2020-03-13	2020-06-07	2020-04-08	39	59	-27	33	1	1	0	1	1	1	0	1
Watonwan, Minnesota, US	27165	Minnesota	2020-05-12	2020-03-28	2020-05-18	1	1	25.69515	19.53355	18	27.71429	100.1049	25.77553	Tuesday	10897	45	-6	2020-04-02	2020-03-13	2020-06-07	2020-04-08	40	60	-26	34	1	1	0	1	1	1	0	1
Watonwan, Minnesota, US	27165	Minnesota	2020-05-13	2020-03-28	2020-05-18	1	1	27.53051	21.50002	19	27.14286	100.1049	25.77553	Wednesday	10897	46	-5	2020-04-02	2020-03-13	2020-06-07	2020-04-08	41	61	-25	35	1	1	0	1	1	1	0	1
Watonwan, Minnesota, US	27165	Minnesota	2020-05-14	2020-03-28	2020-05-18	1	1	29.36588	23.33539	22	26	100.1049	25.77553	Thursday	10897	47	-4	2020-04-02	2020-03-13	2020-06-07	2020-04-08	42	62	-24	36	1	1	0	1	1	1	0	1
Watonwan, Minnesota, US	27165	Minnesota	2020-05-15	2020-03-28	2020-05-18	1	1	30.28356	25.17075	16	25	100.1049	25.77553	Friday	10897	48	-3	2020-04-02	2020-03-13	2020-06-07	2020-04-08	43	63	-23	37	1	1	0	1	1	1	0	1
Watonwan, Minnesota, US	27165	Minnesota	2020-05-16	2020-03-28	2020-05-18	1	1	33.03662	27.00612	38	26.42857	100.1049	25.77553	Saturday	10897	49	-2	2020-04-02	2020-03-13	2020-06-07	2020-04-08	44	64	-22	38	1	1	0	1	1	1	0	1
Watonwan, Minnesota, US	27165	Minnesota	2020-05-17	2020-03-28	2020-05-18	1	1	37.62503	29.49698	64	28.57143	100.1049	25.77553	Sunday	10897	50	-1	2020-04-02	2020-03-13	2020-06-07	2020-04-08	45	65	-21	39	1	1	0	1	1	1	0	1
Watonwan, Minnesota, US	27165	Minnesota	2020-05-18	2020-03-28	2020-05-18	0	1	37.62503	31.59454	26	29	100.1049	25.77553	Monday	10897	51	0	2020-04-02	2020-03-13	2020-06-07	2020-04-08	46	66	-20	40	1	1	0	1	1	1	0	1
Watonwan, Minnesota, US	27165	Minnesota	2020-05-19	2020-03-28	2020-05-18	0	1	37.62503	33.29881	30	30.71429	100.1049	25.77553	Tuesday	10897	52	1	2020-04-02	2020-03-13	2020-06-07	2020-04-08	47	67	-19	41	1	1	0	1	1	1	0	1
Watonwan, Minnesota, US	27165	Minnesota	2020-05-20	2020-03-28	2020-05-18	0	1	38.54272	34.87198	22	31.14286	100.1049	25.77553	Wednesday	10897	53	2	2020-04-02	2020-03-13	2020-06-07	2020-04-08	48	68	-18	42	1	1	0	1	1	1	0	1
Watonwan, Minnesota, US	27165	Minnesota	2020-05-21	2020-03-28	2020-05-18	0	1	38.54272	36.18296	26	31.71429	100.1049	25.77553	Thursday	10897	54	3	2020-04-02	2020-03-13	2020-06-07	2020-04-08	49	69	-17	43	1	1	0	1	1	1	0	1
Watonwan, Minnesota, US	27165	Minnesota	2020-05-22	2020-03-28	2020-05-18	0	1	41.29577	37.75613	16	31.71429	100.1049	25.77553	Friday	10897	55	4	2020-04-02	2020-03-13	2020-06-07	2020-04-08	50	70	-16	44	1	1	0	1	1	1	0	1
Watonwan, Minnesota, US	27165	Minnesota	2020-05-23	2020-03-28	2020-05-18	0	1	42.21345	39.06711	25	29.85714	100.1049	25.77553	Saturday	10897	56	5	2020-04-02	2020-03-13	2020-06-07	2020-04-08	51	71	-15	45	1	1	0	1	1	1	0	1
Watonwan, Minnesota, US	27165	Minnesota	2020-05-24	2020-03-28	2020-05-18	0	1	45.88419	40.24699	34	25.57143	100.1049	25.77553	Sunday	10897	57	6	2020-04-02	2020-03-13	2020-06-07	2020-04-08	52	72	-14	46	1	1	0	1	1	1	0	1
Watonwan, Minnesota, US	27165	Minnesota	2020-05-25	2020-03-28	2020-05-18	0	1	51.39029	42.21345	33	26.57143	100.1049	25.77553	Monday	10897	58	7	2020-04-02	2020-03-13	2020-06-07	2020-04-08	53	73	-13	47	1	1	0	1	1	1	0	1
Watonwan, Minnesota, US	27165	Minnesota	2020-05-26	2020-03-28	2020-05-18	0	1	53.22566	44.44211	28	26.28571	100.1049	25.77553	Tuesday	10897	59	8	2020-04-02	2020-03-13	2020-06-07	2020-04-08	54	74	-12	48	1	1	0	1	1	1	0	1
Watonwan, Minnesota, US	27165	Minnesota	2020-05-27	2020-03-28	2020-05-18	0	1	54.14334	46.67077	17	25.57143	100.1049	25.77553	Wednesday	10897	60	9	2020-04-02	2020-03-13	2020-06-07	2020-04-08	55	75	-11	49	1	1	0	1	1	1	0	1
Watonwan, Minnesota, US	27165	Minnesota	2020-05-28	2020-03-28	2020-05-18	0	1	58.73176	49.55492	17	24.28571	100.1049	25.77553	Thursday	10897	61	10	2020-04-02	2020-03-13	2020-06-07	2020-04-08	56	76	-10	50	1	1	0	1	1	1	0	1
Watonwan, Minnesota, US	27165	Minnesota	2020-05-29	2020-03-28	2020-05-18	0	1	63.32018	52.70127	16	24.28571	100.1049	25.77553	Friday	10897	62	11	2020-04-02	2020-03-13	2020-06-07	2020-04-08	57	77	-9	51	1	1	0	1	1	1	0	1
Watonwan, Minnesota, US	27165	Minnesota	2020-05-30	2020-03-28	2020-05-18	0	1	65.15555	55.97871	26	24.42857	100.1049	25.77553	Saturday	10897	63	12	2020-04-02	2020-03-13	2020-06-07	2020-04-08	58	78	-8	52	1	1	0	1	1	1	0	1
Watonwan, Minnesota, US	27165	Minnesota	2020-05-31	2020-03-28	2020-05-18	0	1	67.9086	59.12505	32	24.14286	100.1049	25.77553	Sunday	10897	64	13	2020-04-02	2020-03-13	2020-06-07	2020-04-08	59	79	-7	53	1	1	0	1	1	1	0	1
Watonwan, Minnesota, US	27165	Minnesota	2020-06-01	2020-03-28	2020-05-18	0	1	68.82628	61.61591	20	22.28571	100.1049	25.77553	Monday	10897	65	14	2020-04-02	2020-03-13	2020-06-07	2020-04-08	60	80	-6	54	1	1	0	1	1	1	0	1
Watonwan, Minnesota, US	27165	Minnesota	2020-06-02	2020-03-28	2020-05-18	0	1	70.66165	64.10677	26	22	100.1049	25.77553	Tuesday	10897	66	15	2020-04-02	2020-03-13	2020-06-07	2020-04-08	61	81	-5	55	1	1	0	1	1	1	0	1
Watonwan, Minnesota, US	27165	Minnesota	2020-06-03	2020-03-28	2020-05-18	0	1	71.57933	66.59762	13	21.42857	100.1049	25.77553	Wednesday	10897	67	16	2020-04-02	2020-03-13	2020-06-07	2020-04-08	62	82	-4	56	1	1	0	1	1	1	0	1
Watonwan, Minnesota, US	27165	Minnesota	2020-06-04	2020-03-28	2020-05-18	0	1	71.57933	68.43299	16	21.28571	100.1049	25.77553	Thursday	10897	68	17	2020-04-02	2020-03-13	2020-06-07	2020-04-08	63	83	-3	57	1	1	0	1	1	1	0	1
Watonwan, Minnesota, US	27165	Minnesota	2020-06-05	2020-03-28	2020-05-18	0	1	72.49702	69.74397	24	22.42857	100.1049	25.77553	Friday	10897	69	18	2020-04-02	2020-03-13	2020-06-07	2020-04-08	64	84	-2	58	1	1	0	1	1	1	0	1
Watonwan, Minnesota, US	27165	Minnesota	2020-06-06	2020-03-28	2020-05-18	0	1	73.4147	70.92385	25	22.28571	100.1049	25.77553	Saturday	10897	70	19	2020-04-02	2020-03-13	2020-06-07	2020-04-08	65	85	-1	59	1	1	0	1	1	1	0	1
Watonwan, Minnesota, US	27165	Minnesota	2020-06-07	2020-03-28	2020-05-18	0	1	76.16775	72.10372	30	22	100.1049	25.77553	Sunday	10897	71	20	2020-04-02	2020-03-13	2020-06-07	2020-04-08	66	86	0	60	1	1	0	1	0	1	0	1
Watonwan, Minnesota, US	27165	Minnesota	2020-06-08	2020-03-28	2020-05-18	0	1	76.16775	73.15251	24	22.57143	100.1049	25.77553	Monday	10897	72	21	2020-04-02	2020-03-13	2020-06-07	2020-04-08	67	87	1	61	1	1	1	1	0	1	0	1
Watonwan, Minnesota, US	27165	Minnesota	2020-06-09	2020-03-28	2020-05-18	0	1	77.08544	74.07019	19	21.57143	100.1049	25.77553	Tuesday	10897	73	22	2020-04-02	2020-03-13	2020-06-07	2020-04-08	68	88	2	62	1	1	1	1	0	1	0	1
Watonwan, Minnesota, US	27165	Minnesota	2020-06-10	2020-03-28	2020-05-18	0	1	78.9208	75.11897	15	21.85714	100.1049	25.77553	Wednesday	10897	74	23	2020-04-02	2020-03-13	2020-06-07	2020-04-08	69	89	3	63	1	1	1	1	0	1	0	1
Watonwan, Minnesota, US	27165	Minnesota	2020-06-11	2020-03-28	2020-05-18	0	1	78.9208	76.16775	24	23	100.1049	25.77553	Thursday	10897	75	24	2020-04-02	2020-03-13	2020-06-07	2020-04-08	70	90	4	64	1	1	1	1	0	1	0	1
Watonwan, Minnesota, US	27165	Minnesota	2020-06-12	2020-03-28	2020-05-18	0	1	88.09764	78.39641	23	22.85714	100.1049	25.77553	Friday	10897	76	25	2020-04-02	2020-03-13	2020-06-07	2020-04-08	71	91	5	65	1	1	1	1	0	1	0	1
Watonwan, Minnesota, US	27165	Minnesota	2020-06-13	2020-03-28	2020-05-18	0	1	89.93301	80.75617	24	22.71429	100.1049	25.77553	Saturday	10897	77	26	2020-04-02	2020-03-13	2020-06-07	2020-04-08	72	92	6	66	1	1	1	1	0	1	0	1
Watonwan, Minnesota, US	27165	Minnesota	2020-06-14	2020-03-28	2020-05-18	0	1	89.93301	82.72264	38	23.85714	100.1049	25.77553	Sunday	10897	78	27	2020-04-02	2020-03-13	2020-06-07	2020-04-08	73	93	7	67	1	1	1	1	0	1	0	1
Watonwan, Minnesota, US	27165	Minnesota	2020-06-15	2020-03-28	2020-05-18	0	1	89.93301	84.6891	30	24.71429	100.1049	25.77553	Monday	10897	79	28	2020-04-02	2020-03-13	2020-06-07	2020-04-08	74	94	8	68	1	1	1	1	0	1	0	1
Watonwan, Minnesota, US	27165	Minnesota	2020-06-16	2020-03-28	2020-05-18	0	1	90.85069	86.65557	25	25.57143	100.1049	25.77553	Tuesday	10897	80	29	2020-04-02	2020-03-13	2020-06-07	2020-04-08	75	95	9	69	1	1	1	1	0	1	0	1
Watonwan, Minnesota, US	27165	Minnesota	2020-06-17	2020-03-28	2020-05-18	0	1	99.10985	89.53972	23	26.71429	100.1049	25.77553	Wednesday	10897	81	30	2020-04-02	2020-03-13	2020-06-07	2020-04-08	76	96	10	70	1	1	1	1	0	1	0	1
Watonwan, Minnesota, US	27165	Minnesota	2020-06-18	2020-03-28	2020-05-18	0	1	105.5336	93.34155	26	27	100.1049	25.77553	Thursday	10897	82	31	2020-04-02	2020-03-13	2020-06-07	2020-04-08	77	97	11	71	1	1	1	1	0	1	0	1
Watonwan, Minnesota, US	27165	Minnesota	2020-06-19	2020-03-28	2020-05-18	0	1	117.4635	97.53667	23	27	100.1049	25.77553	Friday	10897	83	32	2020-04-02	2020-03-13	2020-06-07	2020-04-08	78	98	12	72	1	1	1	1	0	1	0	1
Watonwan, Minnesota, US	27165	Minnesota	2020-06-20	2020-03-28	2020-05-18	0	1	125.7227	102.6495	35	28.57143	100.1049	25.77553	Saturday	10897	84	33	2020-04-02	2020-03-13	2020-06-07	2020-04-08	79	99	13	73	1	1	1	1	0	1	0	1
Watonwan, Minnesota, US	27165	Minnesota	2020-06-21	2020-03-28	2020-05-18	0	1	132.1465	108.68	31	27.57143	100.1049	25.77553	Sunday	10897	85	34	2020-04-02	2020-03-13	2020-06-07	2020-04-08	80	100	14	74	1	1	1	1	0	1	0	1
Watonwan, Minnesota, US	27165	Minnesota	2020-06-22	2020-03-28	2020-05-18	0	1	144.0764	116.4147	26	27	100.1049	25.77553	Monday	10897	86	35	2020-04-02	2020-03-13	2020-06-07	2020-04-08	81	101	15	75	1	1	1	1	0	1	0	1
Watonwan, Minnesota, US	27165	Minnesota	2020-06-23	2020-03-28	2020-05-18	0	1	152.3355	125.1983	25	27	100.1049	25.77553	Tuesday	10897	87	36	2020-04-02	2020-03-13	2020-06-07	2020-04-08	82	102	16	76	1	1	1	1	0	1	0	1
Watonwan, Minnesota, US	27165	Minnesota	2020-06-24	2020-03-28	2020-05-18	0	1	158.7593	133.7196	23	27	100.1049	25.77553	Wednesday	10897	88	37	2020-04-02	2020-03-13	2020-06-07	2020-04-08	83	103	17	77	1	1	1	1	0	1	0	1
Watonwan, Minnesota, US	27165	Minnesota	2020-06-25	2020-03-28	2020-05-18	0	1	160.5947	141.5855	21	26.28571	100.1049	25.77553	Thursday	10897	89	38	2020-04-02	2020-03-13	2020-06-07	2020-04-08	84	104	18	78	1	1	1	1	0	1	0	1
Watonwan, Minnesota, US	27165	Minnesota	2020-06-26	2020-03-28	2020-05-18	0	1	170.6892	149.1892	23	26.28571	100.1049	25.77553	Friday	10897	90	39	2020-04-02	2020-03-13	2020-06-07	2020-04-08	85	105	19	79	1	1	1	1	0	1	0	1
Watonwan, Minnesota, US	27165	Minnesota	2020-06-27	2020-03-28	2020-05-18	0	1	174.3599	156.1373	34	26.14286	100.1049	25.77553	Saturday	10897	91	40	2020-04-02	2020-03-13	2020-06-07	2020-04-08	86	106	20	80	1	1	1	1	0	1	0	1
Watonwan, Minnesota, US	27165	Minnesota	2020-06-28	2020-03-28	2020-05-18	0	1	179.866	162.9544	37	27	100.1049	25.77553	Sunday	10897	92	41	2020-04-02	2020-03-13	2020-06-07	2020-04-08	87	107	21	81	1	1	1	1	0	1	0	1
Watonwan, Minnesota, US	27165	Minnesota	2020-06-29	2020-03-28	2020-05-18	0	1	183.5368	168.5916	43	29.42857	100.1049	25.77553	Monday	10897	93	42	2020-04-02	2020-03-13	2020-06-07	2020-04-08	88	108	22	82	1	1	1	1	0	1	0	1
Watonwan, Minnesota, US	27165	Minnesota	2020-06-30	2020-03-28	2020-05-18	0	1	186.2898	173.4422	28	29.85714	100.1049	25.77553	Tuesday	10897	94	43	2020-04-02	2020-03-13	2020-06-07	2020-04-08	89	109	23	83	1	1	1	1	0	1	0	1
Watonwan, Minnesota, US	27165	Minnesota	2020-07-01	2020-03-28	2020-05-18	0	1	189.0429	177.7685	24	30	100.1049	25.77553	Wednesday	10897	95	44	2020-04-02	2020-03-13	2020-06-07	2020-04-08	90	110	24	84	1	1	1	1	0	1	0	1
Watonwan, Minnesota, US	27165	Minnesota	2020-07-02	2020-03-28	2020-05-18	0	1	197.302	183.0124	21	30	100.1049	25.77553	Thursday	10897	96	45	2020-04-02	2020-03-13	2020-06-07	2020-04-08	91	111	25	85	1	1	1	1	0	1	0	1
Watonwan, Minnesota, US	27165	Minnesota	2020-07-03	2020-03-28	2020-05-18	0	1	198.2197	186.9453	34	31.57143	100.1049	25.77553	Friday	10897	97	46	2020-04-02	2020-03-13	2020-06-07	2020-04-08	92	112	26	86	1	1	1	1	0	1	0	1
Watonwan, Minnesota, US	27165	Minnesota	2020-07-04	2020-03-28	2020-05-18	0	1	198.2197	190.3538	37	32	100.1049	25.77553	Saturday	10897	98	47	2020-04-02	2020-03-13	2020-06-07	2020-04-08	93	113	27	87	1	1	1	1	0	1	0	1
Watonwan, Minnesota, US	27165	Minnesota	2020-07-05	2020-03-28	2020-05-18	0	1	205.5612	194.0246	36	31.85714	100.1049	25.77553	Sunday	10897	99	48	2020-04-02	2020-03-13	2020-06-07	2020-04-08	94	114	28	88	1	1	1	1	0	1	0	1
Waukesha, Wisconsin, US	55133	Wisconsin	2020-03-01	2020-03-25	2020-05-13	1	0	0	167.805	35	30.71429	59.9405	709.4428	Sunday	404198	-24	-73	2020-03-30	2020-03-10	2020-06-02	2020-04-03	-29	-9	-93	-33	0	0	0	0	1	0	1	0
Waukesha, Wisconsin, US	55133	Wisconsin	2020-03-02	2020-03-25	2020-05-13	1	0	0	141.1922	17	29.14286	59.9405	709.4428	Monday	404198	-23	-72	2020-03-30	2020-03-10	2020-06-02	2020-04-03	-28	-8	-92	-32	0	0	0	0	1	0	1	0
Waukesha, Wisconsin, US	55133	Wisconsin	2020-03-03	2020-03-25	2020-05-13	1	0	0	114.1861	16	28	59.9405	709.4428	Tuesday	404198	-22	-71	2020-03-30	2020-03-10	2020-06-02	2020-04-03	-27	-7	-91	-31	0	0	0	0	1	0	1	0
Waukesha, Wisconsin, US	55133	Wisconsin	2020-03-04	2020-03-25	2020-05-13	1	0	0	86.00008	14	27	59.9405	709.4428	Wednesday	404198	-21	-70	2020-03-30	2020-03-10	2020-06-02	2020-04-03	-26	-6	-90	-30	0	0	0	0	1	0	1	0
Waukesha, Wisconsin, US	55133	Wisconsin	2020-03-05	2020-03-25	2020-05-13	1	0	0	57.68298	14	24.14286	59.9405	709.4428	Thursday	404198	-20	-69	2020-03-30	2020-03-10	2020-06-02	2020-04-03	-25	-5	-89	-29	0	0	0	0	1	0	1	0
Waukesha, Wisconsin, US	55133	Wisconsin	2020-03-06	2020-03-25	2020-05-13	1	0	0	29.36588	13	20.71429	59.9405	709.4428	Friday	404198	-19	-68	2020-03-30	2020-03-10	2020-06-02	2020-04-03	-24	-4	-88	-28	0	0	0	0	1	0	1	0
Waukesha, Wisconsin, US	55133	Wisconsin	2020-03-07	2020-03-25	2020-05-13	1	0	0	0	25	19.14286	59.9405	709.4428	Saturday	404198	-18	-67	2020-03-30	2020-03-10	2020-06-02	2020-04-03	-23	-3	-87	-27	0	0	0	0	1	0	1	0
Waukesha, Wisconsin, US	55133	Wisconsin	2020-03-08	2020-03-25	2020-05-13	1	0	0	0	37	19.42857	59.9405	709.4428	Sunday	404198	-17	-66	2020-03-30	2020-03-10	2020-06-02	2020-04-03	-22	-2	-86	-26	0	0	0	0	1	0	1	0
Waukesha, Wisconsin, US	55133	Wisconsin	2020-03-09	2020-03-25	2020-05-13	1	0	0	0	21	20	59.9405	709.4428	Monday	404198	-16	-65	2020-03-30	2020-03-10	2020-06-02	2020-04-03	-21	-1	-85	-25	0	0	0	0	1	0	1	0
Waukesha, Wisconsin, US	55133	Wisconsin	2020-03-10	2020-03-25	2020-05-13	1	0	0	0	14	19.71429	59.9405	709.4428	Tuesday	404198	-15	-64	2020-03-30	2020-03-10	2020-06-02	2020-04-03	-20	0	-84	-24	0	0	0	0	1	0	1	0
Waukesha, Wisconsin, US	55133	Wisconsin	2020-03-11	2020-03-25	2020-05-13	1	0	0	0	16	20	59.9405	709.4428	Wednesday	404198	-14	-63	2020-03-30	2020-03-10	2020-06-02	2020-04-03	-19	1	-83	-23	0	1	0	0	1	0	1	1
Waukesha, Wisconsin, US	55133	Wisconsin	2020-03-12	2020-03-25	2020-05-13	1	0	0.02474035	0.003534336	14	20	59.9405	709.4428	Thursday	404198	-13	-62	2020-03-30	2020-03-10	2020-06-02	2020-04-03	-18	2	-82	-22	0	1	0	0	1	0	1	1
Waukesha, Wisconsin, US	55133	Wisconsin	2020-03-13	2020-03-25	2020-05-13	1	0	0.02474035	0.007068671	14	20.14286	59.9405	709.4428	Friday	404198	-12	-61	2020-03-30	2020-03-10	2020-06-02	2020-04-03	-17	3	-81	-21	0	1	0	0	1	0	1	1
Waukesha, Wisconsin, US	55133	Wisconsin	2020-03-14	2020-03-25	2020-05-13	1	0	0.07422105	0.01767168	37	21.85714	59.9405	709.4428	Saturday	404198	-11	-60	2020-03-30	2020-03-10	2020-06-02	2020-04-03	-16	4	-80	-20	0	1	0	0	1	0	1	1
Waukesha, Wisconsin, US	55133	Wisconsin	2020-03-15	2020-03-25	2020-05-13	1	0	0.07422105	0.02827469	53	24.14286	59.9405	709.4428	Sunday	404198	-10	-59	2020-03-30	2020-03-10	2020-06-02	2020-04-03	-15	5	-79	-19	0	1	0	0	1	0	1	1
Waukesha, Wisconsin, US	55133	Wisconsin	2020-03-16	2020-03-25	2020-05-13	1	0	0.07422105	0.03887769	32	25.71429	59.9405	709.4428	Monday	404198	-9	-58	2020-03-30	2020-03-10	2020-06-02	2020-04-03	-14	6	-78	-18	0	1	0	0	1	0	1	1
Waukesha, Wisconsin, US	55133	Wisconsin	2020-03-17	2020-03-25	2020-05-13	1	0	0.0989614	0.05301504	37	29	59.9405	709.4428	Tuesday	404198	-8	-57	2020-03-30	2020-03-10	2020-06-02	2020-04-03	-13	7	-77	-17	0	1	0	0	1	0	1	1
Waukesha, Wisconsin, US	55133	Wisconsin	2020-03-18	2020-03-25	2020-05-13	1	0	0.1237018	0.07068671	47	33.42857	59.9405	709.4428	Wednesday	404198	-7	-56	2020-03-30	2020-03-10	2020-06-02	2020-04-03	-12	8	-76	-16	0	1	0	0	1	0	1	1
Waukesha, Wisconsin, US	55133	Wisconsin	2020-03-19	2020-03-25	2020-05-13	1	0	0.2968842	0.1095644	47	38.14286	59.9405	709.4428	Thursday	404198	-6	-55	2020-03-30	2020-03-10	2020-06-02	2020-04-03	-11	9	-75	-15	0	1	0	0	1	0	1	1
Waukesha, Wisconsin, US	55133	Wisconsin	2020-03-20	2020-03-25	2020-05-13	1	0	0.3711053	0.1590451	42	42.14286	59.9405	709.4428	Friday	404198	-5	-54	2020-03-30	2020-03-10	2020-06-02	2020-04-03	-10	10	-74	-14	0	1	0	0	1	0	1	1
Waukesha, Wisconsin, US	55133	Wisconsin	2020-03-21	2020-03-25	2020-05-13	1	0	0.494807	0.2191288	62	45.71429	59.9405	709.4428	Saturday	404198	-4	-53	2020-03-30	2020-03-10	2020-06-02	2020-04-03	-9	11	-73	-13	0	1	0	0	1	0	1	1
Waukesha, Wisconsin, US	55133	Wisconsin	2020-03-22	2020-03-25	2020-05-13	1	0	0.7422105	0.3145559	74	48.71429	59.9405	709.4428	Sunday	404198	-3	-52	2020-03-30	2020-03-10	2020-06-02	2020-04-03	-8	12	-72	-12	0	1	0	0	1	0	1	1
Waukesha, Wisconsin, US	55133	Wisconsin	2020-03-23	2020-03-25	2020-05-13	1	0	0.7669509	0.4135173	52	51.57143	59.9405	709.4428	Monday	404198	-2	-51	2020-03-30	2020-03-10	2020-06-02	2020-04-03	-7	13	-71	-11	0	1	0	0	1	0	1	1
Waukesha, Wisconsin, US	55133	Wisconsin	2020-03-24	2020-03-25	2020-05-13	1	0	0.7669509	0.5089443	53	53.85714	59.9405	709.4428	Tuesday	404198	-1	-50	2020-03-30	2020-03-10	2020-06-02	2020-04-03	-6	14	-70	-10	0	1	0	0	1	0	1	1
Waukesha, Wisconsin, US	55133	Wisconsin	2020-03-25	2020-03-25	2020-05-13	1	0	1.039095	0.6397148	56	55.14286	59.9405	709.4428	Wednesday	404198	0	-49	2020-03-30	2020-03-10	2020-06-02	2020-04-03	-5	15	-69	-9	0	1	0	0	1	0	1	1
Waukesha, Wisconsin, US	55133	Wisconsin	2020-03-26	2020-03-25	2020-05-13	1	1	1.38546	0.7952255	60	57	59.9405	709.4428	Thursday	404198	1	-48	2020-03-30	2020-03-10	2020-06-02	2020-04-03	-4	16	-68	-8	0	1	0	0	1	0	1	1
Waukesha, Wisconsin, US	55133	Wisconsin	2020-03-27	2020-03-25	2020-05-13	1	1	1.509161	0.957805	55	58.85714	59.9405	709.4428	Friday	404198	2	-47	2020-03-30	2020-03-10	2020-06-02	2020-04-03	-3	17	-67	-7	0	1	0	0	1	0	1	1
Waukesha, Wisconsin, US	55133	Wisconsin	2020-03-28	2020-03-25	2020-05-13	1	1	1.781305	1.14159	71	60.14286	59.9405	709.4428	Saturday	404198	3	-46	2020-03-30	2020-03-10	2020-06-02	2020-04-03	-2	18	-66	-6	0	1	0	0	1	0	1	1
Waukesha, Wisconsin, US	55133	Wisconsin	2020-03-29	2020-03-25	2020-05-13	1	1	2.053449	1.32891	78	60.71429	59.9405	709.4428	Sunday	404198	4	-45	2020-03-30	2020-03-10	2020-06-02	2020-04-03	-1	19	-65	-5	0	1	0	0	1	0	1	1
Waukesha, Wisconsin, US	55133	Wisconsin	2020-03-30	2020-03-25	2020-05-13	1	1	2.300853	1.548039	59	61.71429	59.9405	709.4428	Monday	404198	5	-44	2020-03-30	2020-03-10	2020-06-02	2020-04-03	0	20	-64	-4	0	1	0	0	1	0	1	1
Waukesha, Wisconsin, US	55133	Wisconsin	2020-03-31	2020-03-25	2020-05-13	1	1	2.498775	1.795443	59	62.57143	59.9405	709.4428	Tuesday	404198	6	-43	2020-03-30	2020-03-10	2020-06-02	2020-04-03	1	21	-63	-3	1	1	0	0	1	1	1	1
Waukesha, Wisconsin, US	55133	Wisconsin	2020-04-01	2020-03-25	2020-05-13	1	1	2.647217	2.025174	57	62.71429	59.9405	709.4428	Wednesday	404198	7	-42	2020-03-30	2020-03-10	2020-06-02	2020-04-03	2	22	-62	-2	1	1	0	0	1	1	1	1
Waukesha, Wisconsin, US	55133	Wisconsin	2020-04-02	2020-03-25	2020-05-13	1	1	2.968842	2.251372	55	62	59.9405	709.4428	Thursday	404198	8	-41	2020-03-30	2020-03-10	2020-06-02	2020-04-03	3	23	-61	-1	1	1	0	0	1	1	1	1
Waukesha, Wisconsin, US	55133	Wisconsin	2020-04-03	2020-03-25	2020-05-13	1	1	3.488389	2.534119	52	61.57143	59.9405	709.4428	Friday	404198	9	-40	2020-03-30	2020-03-10	2020-06-02	2020-04-03	4	24	-60	0	1	1	0	0	1	1	0	1
Waukesha, Wisconsin, US	55133	Wisconsin	2020-04-04	2020-03-25	2020-05-13	1	1	3.488389	2.777988	64	60.57143	59.9405	709.4428	Saturday	404198	10	-39	2020-03-30	2020-03-10	2020-06-02	2020-04-03	5	25	-59	1	1	1	0	1	1	1	0	1
Waukesha, Wisconsin, US	55133	Wisconsin	2020-04-05	2020-03-25	2020-05-13	1	1	3.810014	3.028926	72	59.71429	59.9405	709.4428	Sunday	404198	11	-38	2020-03-30	2020-03-10	2020-06-02	2020-04-03	6	26	-58	2	1	1	0	1	1	1	0	1
Waukesha, Wisconsin, US	55133	Wisconsin	2020-04-06	2020-03-25	2020-05-13	1	1	3.958456	3.265726	58	59.57143	59.9405	709.4428	Monday	404198	12	-37	2020-03-30	2020-03-10	2020-06-02	2020-04-03	7	27	-57	3	1	1	0	1	1	1	0	1
Waukesha, Wisconsin, US	55133	Wisconsin	2020-04-07	2020-03-25	2020-05-13	1	1	4.106898	3.495458	54	58.85714	59.9405	709.4428	Tuesday	404198	13	-36	2020-03-30	2020-03-10	2020-06-02	2020-04-03	8	28	-56	4	1	1	0	1	1	1	0	1
Waukesha, Wisconsin, US	55133	Wisconsin	2020-04-08	2020-03-25	2020-05-13	1	1	4.106898	3.703984	58	59	59.9405	709.4428	Wednesday	404198	14	-35	2020-03-30	2020-03-10	2020-06-02	2020-04-03	9	29	-55	5	1	1	0	1	1	1	0	1
Waukesha, Wisconsin, US	55133	Wisconsin	2020-04-09	2020-03-25	2020-05-13	1	1	4.552224	3.930181	57	59.28571	59.9405	709.4428	Thursday	404198	15	-34	2020-03-30	2020-03-10	2020-06-02	2020-04-03	10	30	-54	6	1	1	0	1	1	1	0	1
Waukesha, Wisconsin, US	55133	Wisconsin	2020-04-10	2020-03-25	2020-05-13	1	1	4.774888	4.113967	52	59.28571	59.9405	709.4428	Friday	404198	16	-33	2020-03-30	2020-03-10	2020-06-02	2020-04-03	11	31	-53	7	1	1	0	1	1	1	0	1
Waukesha, Wisconsin, US	55133	Wisconsin	2020-04-11	2020-03-25	2020-05-13	1	1	4.97281	4.326027	62	59	59.9405	709.4428	Saturday	404198	17	-32	2020-03-30	2020-03-10	2020-06-02	2020-04-03	12	32	-52	8	1	1	0	1	1	1	0	1
Waukesha, Wisconsin, US	55133	Wisconsin	2020-04-12	2020-03-25	2020-05-13	1	1	5.170733	4.520415	80	60.14286	59.9405	709.4428	Sunday	404198	18	-31	2020-03-30	2020-03-10	2020-06-02	2020-04-03	13	33	-51	9	1	1	0	1	1	1	0	1
Waukesha, Wisconsin, US	55133	Wisconsin	2020-04-13	2020-03-25	2020-05-13	1	1	5.393396	4.725407	59	60.28571	59.9405	709.4428	Monday	404198	19	-30	2020-03-30	2020-03-10	2020-06-02	2020-04-03	14	34	-50	10	1	1	0	1	1	1	0	1
Waukesha, Wisconsin, US	55133	Wisconsin	2020-04-14	2020-03-25	2020-05-13	1	1	5.541838	4.930398	58	60.85714	59.9405	709.4428	Tuesday	404198	20	-29	2020-03-30	2020-03-10	2020-06-02	2020-04-03	15	35	-49	11	1	1	0	1	1	1	0	1
Waukesha, Wisconsin, US	55133	Wisconsin	2020-04-15	2020-03-25	2020-05-13	1	1	5.888203	5.18487	56	60.57143	59.9405	709.4428	Wednesday	404198	21	-28	2020-03-30	2020-03-10	2020-06-02	2020-04-03	16	36	-48	12	1	1	0	1	1	1	0	1
Waukesha, Wisconsin, US	55133	Wisconsin	2020-04-16	2020-03-25	2020-05-13	1	1	6.061386	5.400465	56	60.42857	59.9405	709.4428	Thursday	404198	22	-27	2020-03-30	2020-03-10	2020-06-02	2020-04-03	17	37	-47	13	1	1	0	1	1	1	0	1
Waukesha, Wisconsin, US	55133	Wisconsin	2020-04-17	2020-03-25	2020-05-13	1	1	6.308789	5.619594	52	60.42857	59.9405	709.4428	Friday	404198	23	-26	2020-03-30	2020-03-10	2020-06-02	2020-04-03	18	38	-46	14	1	1	0	1	1	1	0	1
Waukesha, Wisconsin, US	55133	Wisconsin	2020-04-18	2020-03-25	2020-05-13	1	1	6.407751	5.824585	58	59.85714	59.9405	709.4428	Saturday	404198	24	-25	2020-03-30	2020-03-10	2020-06-02	2020-04-03	19	39	-45	15	1	1	0	1	1	1	0	1
Waukesha, Wisconsin, US	55133	Wisconsin	2020-04-19	2020-03-25	2020-05-13	1	1	6.556193	6.022508	68	58.14286	59.9405	709.4428	Sunday	404198	25	-24	2020-03-30	2020-03-10	2020-06-02	2020-04-03	20	40	-44	16	1	1	0	1	1	1	0	1
Waukesha, Wisconsin, US	55133	Wisconsin	2020-04-20	2020-03-25	2020-05-13	1	1	6.655154	6.202759	54	57.42857	59.9405	709.4428	Monday	404198	26	-23	2020-03-30	2020-03-10	2020-06-02	2020-04-03	21	41	-43	17	1	1	0	1	1	1	0	1
Waukesha, Wisconsin, US	55133	Wisconsin	2020-04-21	2020-03-25	2020-05-13	1	1	6.778856	6.379476	52	56.57143	59.9405	709.4428	Tuesday	404198	27	-22	2020-03-30	2020-03-10	2020-06-02	2020-04-03	22	42	-42	18	1	1	0	1	1	1	0	1
Waukesha, Wisconsin, US	55133	Wisconsin	2020-04-22	2020-03-25	2020-05-13	1	1	6.877817	6.520849	53	56.14286	59.9405	709.4428	Wednesday	404198	28	-21	2020-03-30	2020-03-10	2020-06-02	2020-04-03	23	43	-41	19	1	1	0	1	1	1	0	1
Waukesha, Wisconsin, US	55133	Wisconsin	2020-04-23	2020-03-25	2020-05-13	1	1	6.927298	6.644551	52	55.57143	59.9405	709.4428	Thursday	404198	29	-20	2020-03-30	2020-03-10	2020-06-02	2020-04-03	24	44	-40	20	1	1	0	1	1	1	0	1
Waukesha, Wisconsin, US	55133	Wisconsin	2020-04-24	2020-03-25	2020-05-13	1	1	7.149961	6.764719	44	54.42857	59.9405	709.4428	Friday	404198	30	-19	2020-03-30	2020-03-10	2020-06-02	2020-04-03	25	45	-39	21	1	1	0	1	1	1	0	1
Waukesha, Wisconsin, US	55133	Wisconsin	2020-04-25	2020-03-25	2020-05-13	1	1	7.397365	6.906092	57	54.28571	59.9405	709.4428	Saturday	404198	31	-18	2020-03-30	2020-03-10	2020-06-02	2020-04-03	26	46	-38	22	1	1	0	1	1	1	0	1
Waukesha, Wisconsin, US	55133	Wisconsin	2020-04-26	2020-03-25	2020-05-13	1	1	7.595287	7.054534	60	53.14286	59.9405	709.4428	Sunday	404198	32	-17	2020-03-30	2020-03-10	2020-06-02	2020-04-03	27	47	-37	23	1	1	0	1	1	1	0	1
Waukesha, Wisconsin, US	55133	Wisconsin	2020-04-27	2020-03-25	2020-05-13	1	1	7.74373	7.210045	52	52.85714	59.9405	709.4428	Monday	404198	33	-16	2020-03-30	2020-03-10	2020-06-02	2020-04-03	28	48	-36	24	1	1	0	1	1	1	0	1
Waukesha, Wisconsin, US	55133	Wisconsin	2020-04-28	2020-03-25	2020-05-13	1	1	7.941652	7.376159	49	52.42857	59.9405	709.4428	Tuesday	404198	34	-15	2020-03-30	2020-03-10	2020-06-02	2020-04-03	29	49	-35	25	1	1	0	1	1	1	0	1
Waukesha, Wisconsin, US	55133	Wisconsin	2020-04-29	2020-03-25	2020-05-13	1	1	8.139575	7.55641	54	52.57143	59.9405	709.4428	Wednesday	404198	35	-14	2020-03-30	2020-03-10	2020-06-02	2020-04-03	30	50	-34	26	1	1	0	1	1	1	0	1
Waukesha, Wisconsin, US	55133	Wisconsin	2020-04-30	2020-03-25	2020-05-13	1	1	8.312758	7.754333	47	51.85714	59.9405	709.4428	Thursday	404198	36	-13	2020-03-30	2020-03-10	2020-06-02	2020-04-03	31	51	-33	27	1	1	0	1	1	1	0	1
Waukesha, Wisconsin, US	55133	Wisconsin	2020-05-01	2020-03-25	2020-05-13	1	1	8.659123	7.969927	37	50.85714	59.9405	709.4428	Friday	404198	37	-12	2020-03-30	2020-03-10	2020-06-02	2020-04-03	32	52	-32	28	1	1	0	1	1	1	0	1
Waukesha, Wisconsin, US	55133	Wisconsin	2020-05-02	2020-03-25	2020-05-13	1	1	8.807565	8.171384	45	49.14286	59.9405	709.4428	Saturday	404198	38	-11	2020-03-30	2020-03-10	2020-06-02	2020-04-03	33	53	-31	29	1	1	0	1	1	1	0	1
Waukesha, Wisconsin, US	55133	Wisconsin	2020-05-03	2020-03-25	2020-05-13	1	1	8.906526	8.358704	54	48.28571	59.9405	709.4428	Sunday	404198	39	-10	2020-03-30	2020-03-10	2020-06-02	2020-04-03	34	54	-30	30	1	1	0	1	1	1	0	1
Waukesha, Wisconsin, US	55133	Wisconsin	2020-05-04	2020-03-25	2020-05-13	1	1	9.079708	8.549558	47	47.57143	59.9405	709.4428	Monday	404198	40	-9	2020-03-30	2020-03-10	2020-06-02	2020-04-03	35	55	-29	31	1	1	0	1	1	1	0	1
Waukesha, Wisconsin, US	55133	Wisconsin	2020-05-05	2020-03-25	2020-05-13	1	1	9.104449	8.715672	46	47.14286	59.9405	709.4428	Tuesday	404198	41	-8	2020-03-30	2020-03-10	2020-06-02	2020-04-03	36	56	-28	32	1	1	0	1	1	1	0	1
Waukesha, Wisconsin, US	55133	Wisconsin	2020-05-06	2020-03-25	2020-05-13	1	1	9.252891	8.874717	40	45.14286	59.9405	709.4428	Wednesday	404198	42	-7	2020-03-30	2020-03-10	2020-06-02	2020-04-03	37	57	-27	33	1	1	0	1	1	1	0	1
Waukesha, Wisconsin, US	55133	Wisconsin	2020-05-07	2020-03-25	2020-05-13	1	1	9.401333	9.030228	38	43.85714	59.9405	709.4428	Thursday	404198	43	-6	2020-03-30	2020-03-10	2020-06-02	2020-04-03	38	58	-26	34	1	1	0	1	1	1	0	1
Waukesha, Wisconsin, US	55133	Wisconsin	2020-05-08	2020-03-25	2020-05-13	1	1	9.574515	9.160998	36	43.71429	59.9405	709.4428	Friday	404198	44	-5	2020-03-30	2020-03-10	2020-06-02	2020-04-03	39	59	-25	35	1	1	0	1	1	1	0	1
Waukesha, Wisconsin, US	55133	Wisconsin	2020-05-09	2020-03-25	2020-05-13	1	1	9.797179	9.302372	40	43	59.9405	709.4428	Saturday	404198	45	-4	2020-03-30	2020-03-10	2020-06-02	2020-04-03	40	60	-24	36	1	1	0	1	1	1	0	1
Waukesha, Wisconsin, US	55133	Wisconsin	2020-05-10	2020-03-25	2020-05-13	1	1	9.89614	9.443745	64	44.42857	59.9405	709.4428	Sunday	404198	46	-3	2020-03-30	2020-03-10	2020-06-02	2020-04-03	41	61	-23	37	1	1	0	1	1	1	0	1
Waukesha, Wisconsin, US	55133	Wisconsin	2020-05-11	2020-03-25	2020-05-13	1	1	10.1188	9.592187	44	44	59.9405	709.4428	Monday	404198	47	-2	2020-03-30	2020-03-10	2020-06-02	2020-04-03	42	62	-22	38	1	1	0	1	1	1	0	1
Waukesha, Wisconsin, US	55133	Wisconsin	2020-05-12	2020-03-25	2020-05-13	1	1	10.2425	9.754767	40	43.14286	59.9405	709.4428	Tuesday	404198	48	-1	2020-03-30	2020-03-10	2020-06-02	2020-04-03	43	63	-21	39	1	1	0	1	1	1	0	1
Waukesha, Wisconsin, US	55133	Wisconsin	2020-05-13	2020-03-25	2020-05-13	0	1	10.41569	9.92088	39	43	59.9405	709.4428	Wednesday	404198	49	0	2020-03-30	2020-03-10	2020-06-02	2020-04-03	44	64	-20	40	1	1	0	1	1	1	0	1
Waukesha, Wisconsin, US	55133	Wisconsin	2020-05-14	2020-03-25	2020-05-13	0	1	10.98472	10.14708	42	43.57143	59.9405	709.4428	Thursday	404198	50	1	2020-03-30	2020-03-10	2020-06-02	2020-04-03	45	65	-19	41	1	1	0	1	1	1	0	1
Waukesha, Wisconsin, US	55133	Wisconsin	2020-05-15	2020-03-25	2020-05-13	0	1	11.23212	10.38388	27	42.28571	59.9405	709.4428	Friday	404198	51	2	2020-03-30	2020-03-10	2020-06-02	2020-04-03	46	66	-18	42	1	1	0	1	1	1	0	1
Waukesha, Wisconsin, US	55133	Wisconsin	2020-05-16	2020-03-25	2020-05-13	0	1	11.55374	10.63482	39	42.14286	59.9405	709.4428	Saturday	404198	52	3	2020-03-30	2020-03-10	2020-06-02	2020-04-03	47	67	-17	43	1	1	0	1	1	1	0	1
Waukesha, Wisconsin, US	55133	Wisconsin	2020-05-17	2020-03-25	2020-05-13	0	1	11.77641	10.90343	66	42.42857	59.9405	709.4428	Sunday	404198	53	4	2020-03-30	2020-03-10	2020-06-02	2020-04-03	48	68	-16	44	1	1	0	1	1	1	0	1
Waukesha, Wisconsin, US	55133	Wisconsin	2020-05-18	2020-03-25	2020-05-13	0	1	11.92485	11.16143	42	42.14286	59.9405	709.4428	Monday	404198	54	5	2020-03-30	2020-03-10	2020-06-02	2020-04-03	49	69	-15	45	1	1	0	1	1	1	0	1
Waukesha, Wisconsin, US	55133	Wisconsin	2020-05-19	2020-03-25	2020-05-13	0	1	12.17225	11.43711	39	42	59.9405	709.4428	Tuesday	404198	55	6	2020-03-30	2020-03-10	2020-06-02	2020-04-03	50	70	-14	46	1	1	0	1	1	1	0	1
Waukesha, Wisconsin, US	55133	Wisconsin	2020-05-20	2020-03-25	2020-05-13	0	1	12.71654	11.7658	30	40.71429	59.9405	709.4428	Wednesday	404198	56	7	2020-03-30	2020-03-10	2020-06-02	2020-04-03	51	71	-13	47	1	1	0	1	1	1	0	1
Waukesha, Wisconsin, US	55133	Wisconsin	2020-05-21	2020-03-25	2020-05-13	0	1	13.03816	12.05915	24	38.14286	59.9405	709.4428	Thursday	404198	57	8	2020-03-30	2020-03-10	2020-06-02	2020-04-03	52	72	-12	48	1	1	0	1	1	1	0	1
Waukesha, Wisconsin, US	55133	Wisconsin	2020-05-22	2020-03-25	2020-05-13	0	1	13.28557	12.3525	23	37.57143	59.9405	709.4428	Friday	404198	58	9	2020-03-30	2020-03-10	2020-06-02	2020-04-03	53	73	-11	49	1	1	0	1	1	1	0	1
Waukesha, Wisconsin, US	55133	Wisconsin	2020-05-23	2020-03-25	2020-05-13	0	1	13.68141	12.65646	39	37.57143	59.9405	709.4428	Saturday	404198	59	10	2020-03-30	2020-03-10	2020-06-02	2020-04-03	54	74	-10	50	1	1	0	1	1	1	0	1
Waukesha, Wisconsin, US	55133	Wisconsin	2020-05-24	2020-03-25	2020-05-13	0	1	13.87934	12.95687	39	33.71429	59.9405	709.4428	Sunday	404198	60	11	2020-03-30	2020-03-10	2020-06-02	2020-04-03	55	75	-9	51	1	1	0	1	1	1	0	1
Waukesha, Wisconsin, US	55133	Wisconsin	2020-05-25	2020-03-25	2020-05-13	0	1	14.02778	13.25729	46	34.28571	59.9405	709.4428	Monday	404198	61	12	2020-03-30	2020-03-10	2020-06-02	2020-04-03	56	76	-8	52	1	1	0	1	1	1	0	1
Waukesha, Wisconsin, US	55133	Wisconsin	2020-05-26	2020-03-25	2020-05-13	0	1	14.29992	13.56125	28	32.71429	59.9405	709.4428	Tuesday	404198	62	13	2020-03-30	2020-03-10	2020-06-02	2020-04-03	57	77	-7	53	1	1	0	1	1	1	0	1
Waukesha, Wisconsin, US	55133	Wisconsin	2020-05-27	2020-03-25	2020-05-13	0	1	14.67103	13.84046	25	32	59.9405	709.4428	Wednesday	404198	63	14	2020-03-30	2020-03-10	2020-06-02	2020-04-03	58	78	-6	54	1	1	0	1	1	1	0	1
Waukesha, Wisconsin, US	55133	Wisconsin	2020-05-28	2020-03-25	2020-05-13	0	1	16.08123	14.27518	27	32.42857	59.9405	709.4428	Thursday	404198	64	15	2020-03-30	2020-03-10	2020-06-02	2020-04-03	59	79	-5	55	1	1	0	1	1	1	0	1
Waukesha, Wisconsin, US	55133	Wisconsin	2020-05-29	2020-03-25	2020-05-13	0	1	16.45233	14.72758	20	32	59.9405	709.4428	Friday	404198	65	16	2020-03-30	2020-03-10	2020-06-02	2020-04-03	60	80	-4	56	1	1	0	1	1	1	0	1
Waukesha, Wisconsin, US	55133	Wisconsin	2020-05-30	2020-03-25	2020-05-13	0	1	17.07084	15.21178	29	30.57143	59.9405	709.4428	Saturday	404198	66	17	2020-03-30	2020-03-10	2020-06-02	2020-04-03	61	81	-3	57	1	1	0	1	1	1	0	1
Waukesha, Wisconsin, US	55133	Wisconsin	2020-05-31	2020-03-25	2020-05-13	0	1	17.21928	15.68892	40	30.71429	59.9405	709.4428	Sunday	404198	67	18	2020-03-30	2020-03-10	2020-06-02	2020-04-03	62	82	-2	58	1	1	0	1	1	1	0	1
Waukesha, Wisconsin, US	55133	Wisconsin	2020-06-01	2020-03-25	2020-05-13	0	1	17.54091	16.19079	27	28	59.9405	709.4428	Monday	404198	68	19	2020-03-30	2020-03-10	2020-06-02	2020-04-03	63	83	-1	59	1	1	0	1	1	1	0	1
Waukesha, Wisconsin, US	55133	Wisconsin	2020-06-02	2020-03-25	2020-05-13	0	1	17.86253	16.69974	23	27.28571	59.9405	709.4428	Tuesday	404198	69	20	2020-03-30	2020-03-10	2020-06-02	2020-04-03	64	84	0	60	1	1	0	1	0	1	0	1
Waukesha, Wisconsin, US	55133	Wisconsin	2020-06-03	2020-03-25	2020-05-13	0	1	18.40682	17.23342	22	26.85714	59.9405	709.4428	Wednesday	404198	70	21	2020-03-30	2020-03-10	2020-06-02	2020-04-03	65	85	1	61	1	1	1	1	0	1	0	1
Waukesha, Wisconsin, US	55133	Wisconsin	2020-06-04	2020-03-25	2020-05-13	0	1	18.92637	17.63987	19	25.71429	59.9405	709.4428	Thursday	404198	71	22	2020-03-30	2020-03-10	2020-06-02	2020-04-03	66	86	2	62	1	1	1	1	0	1	0	1
Waukesha, Wisconsin, US	55133	Wisconsin	2020-06-05	2020-03-25	2020-05-13	0	1	19.24799	18.03925	19	25.57143	59.9405	709.4428	Friday	404198	72	23	2020-03-30	2020-03-10	2020-06-02	2020-04-03	67	87	3	63	1	1	1	1	0	1	0	1
Waukesha, Wisconsin, US	55133	Wisconsin	2020-06-06	2020-03-25	2020-05-13	0	1	19.66858	18.41035	29	25.57143	59.9405	709.4428	Saturday	404198	73	24	2020-03-30	2020-03-10	2020-06-02	2020-04-03	68	88	4	64	1	1	1	1	0	1	0	1
Waukesha, Wisconsin, US	55133	Wisconsin	2020-06-07	2020-03-25	2020-05-13	0	1	19.9902	18.8062	35	24.85714	59.9405	709.4428	Sunday	404198	74	25	2020-03-30	2020-03-10	2020-06-02	2020-04-03	69	89	5	65	1	1	1	1	0	1	0	1
Waukesha, Wisconsin, US	55133	Wisconsin	2020-06-08	2020-03-25	2020-05-13	0	1	20.36131	19.20911	22	24.14286	59.9405	709.4428	Monday	404198	75	26	2020-03-30	2020-03-10	2020-06-02	2020-04-03	70	90	6	66	1	1	1	1	0	1	0	1
Waukesha, Wisconsin, US	55133	Wisconsin	2020-06-09	2020-03-25	2020-05-13	0	1	20.50975	19.58729	27	24.71429	59.9405	709.4428	Tuesday	404198	76	27	2020-03-30	2020-03-10	2020-06-02	2020-04-03	71	91	7	67	1	1	1	1	0	1	0	1
Waukesha, Wisconsin, US	55133	Wisconsin	2020-06-10	2020-03-25	2020-05-13	0	1	20.83137	19.93365	26	25.28571	59.9405	709.4428	Wednesday	404198	77	28	2020-03-30	2020-03-10	2020-06-02	2020-04-03	72	92	8	68	1	1	1	1	0	1	0	1
Waukesha, Wisconsin, US	55133	Wisconsin	2020-06-11	2020-03-25	2020-05-13	0	1	21.4004	20.28709	20	25.42857	59.9405	709.4428	Thursday	404198	78	29	2020-03-30	2020-03-10	2020-06-02	2020-04-03	73	93	9	69	1	1	1	1	0	1	0	1
Waukesha, Wisconsin, US	55133	Wisconsin	2020-06-12	2020-03-25	2020-05-13	0	1	21.87047	20.66173	19	25.42857	59.9405	709.4428	Friday	404198	79	30	2020-03-30	2020-03-10	2020-06-02	2020-04-03	74	94	10	70	1	1	1	1	0	1	0	1
Waukesha, Wisconsin, US	55133	Wisconsin	2020-06-13	2020-03-25	2020-05-13	0	1	22.11787	21.01163	28	25.28571	59.9405	709.4428	Saturday	404198	80	31	2020-03-30	2020-03-10	2020-06-02	2020-04-03	75	95	11	71	1	1	1	1	0	1	0	1
Waukesha, Wisconsin, US	55133	Wisconsin	2020-06-14	2020-03-25	2020-05-13	0	1	22.36528	21.35092	38	25.71429	59.9405	709.4428	Sunday	404198	81	32	2020-03-30	2020-03-10	2020-06-02	2020-04-03	76	96	12	72	1	1	1	1	0	1	0	1
Waukesha, Wisconsin, US	55133	Wisconsin	2020-06-15	2020-03-25	2020-05-13	0	1	22.63742	21.67608	35	27.57143	59.9405	709.4428	Monday	404198	82	33	2020-03-30	2020-03-10	2020-06-02	2020-04-03	77	97	13	73	1	1	1	1	0	1	0	1
Waukesha, Wisconsin, US	55133	Wisconsin	2020-06-16	2020-03-25	2020-05-13	0	1	22.95904	22.02598	23	27	59.9405	709.4428	Tuesday	404198	83	34	2020-03-30	2020-03-10	2020-06-02	2020-04-03	78	98	14	74	1	1	1	1	0	1	0	1
Waukesha, Wisconsin, US	55133	Wisconsin	2020-06-17	2020-03-25	2020-05-13	0	1	23.30541	22.37941	22	26.42857	59.9405	709.4428	Wednesday	404198	84	35	2020-03-30	2020-03-10	2020-06-02	2020-04-03	79	99	15	75	1	1	1	1	0	1	0	1
Waukesha, Wisconsin, US	55133	Wisconsin	2020-06-18	2020-03-25	2020-05-13	0	1	23.70126	22.70811	23	26.85714	59.9405	709.4428	Thursday	404198	85	36	2020-03-30	2020-03-10	2020-06-02	2020-04-03	80	100	16	76	1	1	1	1	0	1	0	1
Waukesha, Wisconsin, US	55133	Wisconsin	2020-06-19	2020-03-25	2020-05-13	0	1	24.04762	23.01913	23	27.42857	59.9405	709.4428	Friday	404198	86	37	2020-03-30	2020-03-10	2020-06-02	2020-04-03	81	101	17	77	1	1	1	1	0	1	0	1
Waukesha, Wisconsin, US	55133	Wisconsin	2020-06-20	2020-03-25	2020-05-13	0	1	24.51769	23.36196	33	28.14286	59.9405	709.4428	Saturday	404198	87	38	2020-03-30	2020-03-10	2020-06-02	2020-04-03	82	102	18	78	1	1	1	1	0	1	0	1
Waukesha, Wisconsin, US	55133	Wisconsin	2020-06-21	2020-03-25	2020-05-13	0	1	24.81457	23.71186	32	27.28571	59.9405	709.4428	Sunday	404198	88	39	2020-03-30	2020-03-10	2020-06-02	2020-04-03	83	103	19	79	1	1	1	1	0	1	0	1
Waukesha, Wisconsin, US	55133	Wisconsin	2020-06-22	2020-03-25	2020-05-13	0	1	25.11146	24.06529	32	26.85714	59.9405	709.4428	Monday	404198	89	40	2020-03-30	2020-03-10	2020-06-02	2020-04-03	84	104	20	80	1	1	1	1	0	1	0	1
Waukesha, Wisconsin, US	55133	Wisconsin	2020-06-23	2020-03-25	2020-05-13	0	1	25.23516	24.39045	23	26.85714	59.9405	709.4428	Tuesday	404198	90	41	2020-03-30	2020-03-10	2020-06-02	2020-04-03	85	105	21	81	1	1	1	1	0	1	0	1
Waukesha, Wisconsin, US	55133	Wisconsin	2020-06-24	2020-03-25	2020-05-13	0	1	26.12581	24.79337	22	26.85714	59.9405	709.4428	Wednesday	404198	91	42	2020-03-30	2020-03-10	2020-06-02	2020-04-03	86	106	22	82	1	1	1	1	0	1	0	1
Waukesha, Wisconsin, US	55133	Wisconsin	2020-06-25	2020-03-25	2020-05-13	0	1	26.44743	25.18568	23	26.85714	59.9405	709.4428	Thursday	404198	92	43	2020-03-30	2020-03-10	2020-06-02	2020-04-03	87	107	23	83	1	1	1	1	0	1	0	1
Waukesha, Wisconsin, US	55133	Wisconsin	2020-06-26	2020-03-25	2020-05-13	0	1	26.84328	25.58506	24	27	59.9405	709.4428	Friday	404198	93	44	2020-03-30	2020-03-10	2020-06-02	2020-04-03	88	108	24	84	1	1	1	1	0	1	0	1
Waukesha, Wisconsin, US	55133	Wisconsin	2020-06-27	2020-03-25	2020-05-13	0	1	27.68445	26.03745	33	27	59.9405	709.4428	Saturday	404198	94	45	2020-03-30	2020-03-10	2020-06-02	2020-04-03	89	109	25	85	1	1	1	1	0	1	0	1
Waukesha, Wisconsin, US	55133	Wisconsin	2020-06-28	2020-03-25	2020-05-13	0	1	28.03082	26.49691	38	27.85714	59.9405	709.4428	Sunday	404198	95	46	2020-03-30	2020-03-10	2020-06-02	2020-04-03	90	110	26	86	1	1	1	1	0	1	0	1
Waukesha, Wisconsin, US	55133	Wisconsin	2020-06-29	2020-03-25	2020-05-13	0	1	28.47614	26.97758	49	30.28571	59.9405	709.4428	Monday	404198	96	47	2020-03-30	2020-03-10	2020-06-02	2020-04-03	91	111	27	87	1	1	1	1	0	1	0	1
Waukesha, Wisconsin, US	55133	Wisconsin	2020-06-30	2020-03-25	2020-05-13	0	1	29.06991	27.52541	28	31	59.9405	709.4428	Tuesday	404198	97	48	2020-03-30	2020-03-10	2020-06-02	2020-04-03	92	112	28	88	1	1	1	1	0	1	0	1
Waukesha, Wisconsin, US	55133	Wisconsin	2020-07-01	2020-03-25	2020-05-13	0	1	29.93582	28.06969	22	31	59.9405	709.4428	Wednesday	404198	98	49	2020-03-30	2020-03-10	2020-06-02	2020-04-03	93	113	29	89	1	1	1	1	0	1	0	1
Waukesha, Wisconsin, US	55133	Wisconsin	2020-07-02	2020-03-25	2020-05-13	0	1	30.92544	28.70941	20	30.57143	59.9405	709.4428	Thursday	404198	99	50	2020-03-30	2020-03-10	2020-06-02	2020-04-03	94	114	30	90	1	1	1	1	0	1	0	1
Waukesha, Wisconsin, US	55133	Wisconsin	2020-07-03	2020-03-25	2020-05-13	0	1	31.46973	29.37033	31	31.57143	59.9405	709.4428	Friday	404198	100	51	2020-03-30	2020-03-10	2020-06-02	2020-04-03	95	115	31	91	1	1	1	1	0	1	0	1
Waukesha, Wisconsin, US	55133	Wisconsin	2020-07-04	2020-03-25	2020-05-13	0	1	32.58304	30.07013	42	32.85714	59.9405	709.4428	Saturday	404198	101	52	2020-03-30	2020-03-10	2020-06-02	2020-04-03	96	116	32	92	1	1	1	1	0	1	0	1
Waukesha, Wisconsin, US	55133	Wisconsin	2020-07-05	2020-03-25	2020-05-13	0	1	34.11694	30.93957	44	33.71429	59.9405	709.4428	Sunday	404198	102	53	2020-03-30	2020-03-10	2020-06-02	2020-04-03	97	117	33	93	1	1	1	1	0	1	0	1
Waupaca, Wisconsin, US	55135	Wisconsin	2020-03-01	2020-03-25	2020-05-13	1	0	0	26.87155	30	31	88.64271	70.09377	Sunday	50990	-24	-73	2020-03-30	2020-03-10	2020-06-02	2020-04-03	-29	-9	-93	-33	0	0	0	0	1	0	1	0
Waupaca, Wisconsin, US	55135	Wisconsin	2020-03-02	2020-03-25	2020-05-13	1	0	0	22.71871	13	28.85714	88.64271	70.09377	Monday	50990	-23	-72	2020-03-30	2020-03-10	2020-06-02	2020-04-03	-28	-8	-92	-32	0	0	0	0	1	0	1	0
Waupaca, Wisconsin, US	55135	Wisconsin	2020-03-03	2020-03-25	2020-05-13	1	0	0	18.44216	15	27.85714	88.64271	70.09377	Tuesday	50990	-22	-71	2020-03-30	2020-03-10	2020-06-02	2020-04-03	-27	-7	-91	-31	0	0	0	0	1	0	1	0
Waupaca, Wisconsin, US	55135	Wisconsin	2020-03-04	2020-03-25	2020-05-13	1	0	0	14.02424	14	27	88.64271	70.09377	Wednesday	50990	-21	-70	2020-03-30	2020-03-10	2020-06-02	2020-04-03	-26	-6	-90	-30	0	0	0	0	1	0	1	0
Waupaca, Wisconsin, US	55135	Wisconsin	2020-03-05	2020-03-25	2020-05-13	1	0	0	9.528569	12	24.28571	88.64271	70.09377	Thursday	50990	-20	-69	2020-03-30	2020-03-10	2020-06-02	2020-04-03	-25	-5	-89	-29	0	0	0	0	1	0	1	0
Waupaca, Wisconsin, US	55135	Wisconsin	2020-03-06	2020-03-25	2020-05-13	1	0	0	4.873849	11	19.85714	88.64271	70.09377	Friday	50990	-19	-68	2020-03-30	2020-03-10	2020-06-02	2020-04-03	-24	-4	-88	-28	0	0	0	0	1	0	1	0
Waupaca, Wisconsin, US	55135	Wisconsin	2020-03-07	2020-03-25	2020-05-13	1	0	0	0	20	16.42857	88.64271	70.09377	Saturday	50990	-18	-67	2020-03-30	2020-03-10	2020-06-02	2020-04-03	-23	-3	-87	-27	0	0	0	0	1	0	1	0
Waupaca, Wisconsin, US	55135	Wisconsin	2020-03-08	2020-03-25	2020-05-13	1	0	0	0	29	16.28571	88.64271	70.09377	Sunday	50990	-17	-66	2020-03-30	2020-03-10	2020-06-02	2020-04-03	-22	-2	-86	-26	0	0	0	0	1	0	1	0
Waupaca, Wisconsin, US	55135	Wisconsin	2020-03-09	2020-03-25	2020-05-13	1	0	0	0	18	17	88.64271	70.09377	Monday	50990	-16	-65	2020-03-30	2020-03-10	2020-06-02	2020-04-03	-21	-1	-85	-25	0	0	0	0	1	0	1	0
Waupaca, Wisconsin, US	55135	Wisconsin	2020-03-10	2020-03-25	2020-05-13	1	0	0	0	14	16.85714	88.64271	70.09377	Tuesday	50990	-15	-64	2020-03-30	2020-03-10	2020-06-02	2020-04-03	-20	0	-84	-24	0	0	0	0	1	0	1	0
Waupaca, Wisconsin, US	55135	Wisconsin	2020-03-11	2020-03-25	2020-05-13	1	0	0	0	14	16.85714	88.64271	70.09377	Wednesday	50990	-14	-63	2020-03-30	2020-03-10	2020-06-02	2020-04-03	-19	1	-83	-23	0	1	0	0	1	0	1	1
Waupaca, Wisconsin, US	55135	Wisconsin	2020-03-12	2020-03-25	2020-05-13	1	0	0	0	14	17.14286	88.64271	70.09377	Thursday	50990	-13	-62	2020-03-30	2020-03-10	2020-06-02	2020-04-03	-18	2	-82	-22	0	1	0	0	1	0	1	1
Waupaca, Wisconsin, US	55135	Wisconsin	2020-03-13	2020-03-25	2020-05-13	1	0	0	0	13	17.42857	88.64271	70.09377	Friday	50990	-12	-61	2020-03-30	2020-03-10	2020-06-02	2020-04-03	-17	3	-81	-21	0	1	0	0	1	0	1	1
Waupaca, Wisconsin, US	55135	Wisconsin	2020-03-14	2020-03-25	2020-05-13	1	0	0	0	24	18	88.64271	70.09377	Saturday	50990	-11	-60	2020-03-30	2020-03-10	2020-06-02	2020-04-03	-16	4	-80	-20	0	1	0	0	1	0	1	1
Waupaca, Wisconsin, US	55135	Wisconsin	2020-03-15	2020-03-25	2020-05-13	1	0	0	0	38	19.28571	88.64271	70.09377	Sunday	50990	-10	-59	2020-03-30	2020-03-10	2020-06-02	2020-04-03	-15	5	-79	-19	0	1	0	0	1	0	1	1
Waupaca, Wisconsin, US	55135	Wisconsin	2020-03-16	2020-03-25	2020-05-13	1	0	0	0	14	18.71429	88.64271	70.09377	Monday	50990	-9	-58	2020-03-30	2020-03-10	2020-06-02	2020-04-03	-14	6	-78	-18	0	1	0	0	1	0	1	1
Waupaca, Wisconsin, US	55135	Wisconsin	2020-03-17	2020-03-25	2020-05-13	1	0	0	0	20	19.57143	88.64271	70.09377	Tuesday	50990	-8	-57	2020-03-30	2020-03-10	2020-06-02	2020-04-03	-13	7	-77	-17	0	1	0	0	1	0	1	1
Waupaca, Wisconsin, US	55135	Wisconsin	2020-03-18	2020-03-25	2020-05-13	1	0	0	0	23	20.85714	88.64271	70.09377	Wednesday	50990	-7	-56	2020-03-30	2020-03-10	2020-06-02	2020-04-03	-12	8	-76	-16	0	1	0	0	1	0	1	1
Waupaca, Wisconsin, US	55135	Wisconsin	2020-03-19	2020-03-25	2020-05-13	1	0	0	0	32	23.42857	88.64271	70.09377	Thursday	50990	-6	-55	2020-03-30	2020-03-10	2020-06-02	2020-04-03	-11	9	-75	-15	0	1	0	0	1	0	1	1
Waupaca, Wisconsin, US	55135	Wisconsin	2020-03-20	2020-03-25	2020-05-13	1	0	0	0	28	25.57143	88.64271	70.09377	Friday	50990	-5	-54	2020-03-30	2020-03-10	2020-06-02	2020-04-03	-10	10	-74	-14	0	1	0	0	1	0	1	1
Waupaca, Wisconsin, US	55135	Wisconsin	2020-03-21	2020-03-25	2020-05-13	1	0	0	0	48	29	88.64271	70.09377	Saturday	50990	-4	-53	2020-03-30	2020-03-10	2020-06-02	2020-04-03	-9	11	-73	-13	0	1	0	0	1	0	1	1
Waupaca, Wisconsin, US	55135	Wisconsin	2020-03-22	2020-03-25	2020-05-13	1	0	0	0	62	32.42857	88.64271	70.09377	Sunday	50990	-3	-52	2020-03-30	2020-03-10	2020-06-02	2020-04-03	-8	12	-72	-12	0	1	0	0	1	0	1	1
Waupaca, Wisconsin, US	55135	Wisconsin	2020-03-23	2020-03-25	2020-05-13	1	0	0	0	35	35.42857	88.64271	70.09377	Monday	50990	-2	-51	2020-03-30	2020-03-10	2020-06-02	2020-04-03	-7	13	-71	-11	0	1	0	0	1	0	1	1
Waupaca, Wisconsin, US	55135	Wisconsin	2020-03-24	2020-03-25	2020-05-13	1	0	0	0	37	37.85714	88.64271	70.09377	Tuesday	50990	-1	-50	2020-03-30	2020-03-10	2020-06-02	2020-04-03	-6	14	-70	-10	0	1	0	0	1	0	1	1
Waupaca, Wisconsin, US	55135	Wisconsin	2020-03-25	2020-03-25	2020-05-13	1	0	0	0	43	40.71429	88.64271	70.09377	Wednesday	50990	0	-49	2020-03-30	2020-03-10	2020-06-02	2020-04-03	-5	15	-69	-9	0	1	0	0	1	0	1	1
Waupaca, Wisconsin, US	55135	Wisconsin	2020-03-26	2020-03-25	2020-05-13	1	1	0.1961169	0.0280167	43	42.28571	88.64271	70.09377	Thursday	50990	1	-48	2020-03-30	2020-03-10	2020-06-02	2020-04-03	-4	16	-68	-8	0	1	0	0	1	0	1	1
Waupaca, Wisconsin, US	55135	Wisconsin	2020-03-27	2020-03-25	2020-05-13	1	1	0.1961169	0.0560334	32	42.85714	88.64271	70.09377	Friday	50990	2	-47	2020-03-30	2020-03-10	2020-06-02	2020-04-03	-3	17	-67	-7	0	1	0	0	1	0	1	1
Waupaca, Wisconsin, US	55135	Wisconsin	2020-03-28	2020-03-25	2020-05-13	1	1	0.1961169	0.08405009	59	44.42857	88.64271	70.09377	Saturday	50990	3	-46	2020-03-30	2020-03-10	2020-06-02	2020-04-03	-2	18	-66	-6	0	1	0	0	1	0	1	1
Waupaca, Wisconsin, US	55135	Wisconsin	2020-03-29	2020-03-25	2020-05-13	1	1	0.1961169	0.1120668	64	44.71429	88.64271	70.09377	Sunday	50990	4	-45	2020-03-30	2020-03-10	2020-06-02	2020-04-03	-1	19	-65	-5	0	1	0	0	1	0	1	1
Waupaca, Wisconsin, US	55135	Wisconsin	2020-03-30	2020-03-25	2020-05-13	1	1	0.1961169	0.1400835	38	45.14286	88.64271	70.09377	Monday	50990	5	-44	2020-03-30	2020-03-10	2020-06-02	2020-04-03	0	20	-64	-4	0	1	0	0	1	0	1	1
Waupaca, Wisconsin, US	55135	Wisconsin	2020-03-31	2020-03-25	2020-05-13	1	1	0.1961169	0.1681002	43	46	88.64271	70.09377	Tuesday	50990	6	-43	2020-03-30	2020-03-10	2020-06-02	2020-04-03	1	21	-63	-3	1	1	0	0	1	1	1	1
Waupaca, Wisconsin, US	55135	Wisconsin	2020-04-01	2020-03-25	2020-05-13	1	1	0.3922338	0.2241336	36	45	88.64271	70.09377	Wednesday	50990	7	-42	2020-03-30	2020-03-10	2020-06-02	2020-04-03	2	22	-62	-2	1	1	0	0	1	1	1	1
Waupaca, Wisconsin, US	55135	Wisconsin	2020-04-02	2020-03-25	2020-05-13	1	1	0.3922338	0.2521503	33	43.57143	88.64271	70.09377	Thursday	50990	8	-41	2020-03-30	2020-03-10	2020-06-02	2020-04-03	3	23	-61	-1	1	1	0	0	1	1	1	1
Waupaca, Wisconsin, US	55135	Wisconsin	2020-04-03	2020-03-25	2020-05-13	1	1	0.3922338	0.280167	31	43.42857	88.64271	70.09377	Friday	50990	9	-40	2020-03-30	2020-03-10	2020-06-02	2020-04-03	4	24	-60	0	1	1	0	0	1	1	0	1
Waupaca, Wisconsin, US	55135	Wisconsin	2020-04-04	2020-03-25	2020-05-13	1	1	0.3922338	0.3081837	48	41.85714	88.64271	70.09377	Saturday	50990	10	-39	2020-03-30	2020-03-10	2020-06-02	2020-04-03	5	25	-59	1	1	1	0	1	1	1	0	1
Waupaca, Wisconsin, US	55135	Wisconsin	2020-04-05	2020-03-25	2020-05-13	1	1	0.3922338	0.3362004	51	40	88.64271	70.09377	Sunday	50990	11	-38	2020-03-30	2020-03-10	2020-06-02	2020-04-03	6	26	-58	2	1	1	0	1	1	1	0	1
Waupaca, Wisconsin, US	55135	Wisconsin	2020-04-06	2020-03-25	2020-05-13	1	1	0.3922338	0.3642171	35	39.57143	88.64271	70.09377	Monday	50990	12	-37	2020-03-30	2020-03-10	2020-06-02	2020-04-03	7	27	-57	3	1	1	0	1	1	1	0	1
Waupaca, Wisconsin, US	55135	Wisconsin	2020-04-07	2020-03-25	2020-05-13	1	1	0.3922338	0.3922338	36	38.57143	88.64271	70.09377	Tuesday	50990	13	-36	2020-03-30	2020-03-10	2020-06-02	2020-04-03	8	28	-56	4	1	1	0	1	1	1	0	1
Waupaca, Wisconsin, US	55135	Wisconsin	2020-04-08	2020-03-25	2020-05-13	1	1	0.3922338	0.3922338	33	38.14286	88.64271	70.09377	Wednesday	50990	14	-35	2020-03-30	2020-03-10	2020-06-02	2020-04-03	9	29	-55	5	1	1	0	1	1	1	0	1
Waupaca, Wisconsin, US	55135	Wisconsin	2020-04-09	2020-03-25	2020-05-13	1	1	0.5883507	0.4202505	38	38.85714	88.64271	70.09377	Thursday	50990	15	-34	2020-03-30	2020-03-10	2020-06-02	2020-04-03	10	30	-54	6	1	1	0	1	1	1	0	1
Waupaca, Wisconsin, US	55135	Wisconsin	2020-04-10	2020-03-25	2020-05-13	1	1	0.5883507	0.4482672	35	39.42857	88.64271	70.09377	Friday	50990	16	-33	2020-03-30	2020-03-10	2020-06-02	2020-04-03	11	31	-53	7	1	1	0	1	1	1	0	1
Waupaca, Wisconsin, US	55135	Wisconsin	2020-04-11	2020-03-25	2020-05-13	1	1	0.5883507	0.4762839	42	38.57143	88.64271	70.09377	Saturday	50990	17	-32	2020-03-30	2020-03-10	2020-06-02	2020-04-03	12	32	-52	8	1	1	0	1	1	1	0	1
Waupaca, Wisconsin, US	55135	Wisconsin	2020-04-12	2020-03-25	2020-05-13	1	1	0.7844675	0.5323173	68	41	88.64271	70.09377	Sunday	50990	18	-31	2020-03-30	2020-03-10	2020-06-02	2020-04-03	13	33	-51	9	1	1	0	1	1	1	0	1
Waupaca, Wisconsin, US	55135	Wisconsin	2020-04-13	2020-03-25	2020-05-13	1	1	0.7844675	0.5883507	41	41.85714	88.64271	70.09377	Monday	50990	19	-30	2020-03-30	2020-03-10	2020-06-02	2020-04-03	14	34	-50	10	1	1	0	1	1	1	0	1
Waupaca, Wisconsin, US	55135	Wisconsin	2020-04-14	2020-03-25	2020-05-13	1	1	0.7844675	0.6443841	36	41.85714	88.64271	70.09377	Tuesday	50990	20	-29	2020-03-30	2020-03-10	2020-06-02	2020-04-03	15	35	-49	11	1	1	0	1	1	1	0	1
Waupaca, Wisconsin, US	55135	Wisconsin	2020-04-15	2020-03-25	2020-05-13	1	1	0.7844675	0.7004174	31	41.57143	88.64271	70.09377	Wednesday	50990	21	-28	2020-03-30	2020-03-10	2020-06-02	2020-04-03	16	36	-48	12	1	1	0	1	1	1	0	1
Waupaca, Wisconsin, US	55135	Wisconsin	2020-04-16	2020-03-25	2020-05-13	1	1	0.7844675	0.7284341	31	40.57143	88.64271	70.09377	Thursday	50990	22	-27	2020-03-30	2020-03-10	2020-06-02	2020-04-03	17	37	-47	13	1	1	0	1	1	1	0	1
Waupaca, Wisconsin, US	55135	Wisconsin	2020-04-17	2020-03-25	2020-05-13	1	1	0.7844675	0.7564508	25	39.14286	88.64271	70.09377	Friday	50990	23	-26	2020-03-30	2020-03-10	2020-06-02	2020-04-03	18	38	-46	14	1	1	0	1	1	1	0	1
Waupaca, Wisconsin, US	55135	Wisconsin	2020-04-18	2020-03-25	2020-05-13	1	1	0.7844675	0.7844675	36	38.28571	88.64271	70.09377	Saturday	50990	24	-25	2020-03-30	2020-03-10	2020-06-02	2020-04-03	19	39	-45	15	1	1	0	1	1	1	0	1
Waupaca, Wisconsin, US	55135	Wisconsin	2020-04-19	2020-03-25	2020-05-13	1	1	0.7844675	0.7844675	48	35.42857	88.64271	70.09377	Sunday	50990	25	-24	2020-03-30	2020-03-10	2020-06-02	2020-04-03	20	40	-44	16	1	1	0	1	1	1	0	1
Waupaca, Wisconsin, US	55135	Wisconsin	2020-04-20	2020-03-25	2020-05-13	1	1	0.7844675	0.7844675	34	34.42857	88.64271	70.09377	Monday	50990	26	-23	2020-03-30	2020-03-10	2020-06-02	2020-04-03	21	41	-43	17	1	1	0	1	1	1	0	1
Waupaca, Wisconsin, US	55135	Wisconsin	2020-04-21	2020-03-25	2020-05-13	1	1	0.7844675	0.7844675	27	33.14286	88.64271	70.09377	Tuesday	50990	27	-22	2020-03-30	2020-03-10	2020-06-02	2020-04-03	22	42	-42	18	1	1	0	1	1	1	0	1
Waupaca, Wisconsin, US	55135	Wisconsin	2020-04-22	2020-03-25	2020-05-13	1	1	0.9805844	0.8124842	27	32.57143	88.64271	70.09377	Wednesday	50990	28	-21	2020-03-30	2020-03-10	2020-06-02	2020-04-03	23	43	-41	19	1	1	0	1	1	1	0	1
Waupaca, Wisconsin, US	55135	Wisconsin	2020-04-23	2020-03-25	2020-05-13	1	1	1.176701	0.8685176	27	32	88.64271	70.09377	Thursday	50990	29	-20	2020-03-30	2020-03-10	2020-06-02	2020-04-03	24	44	-40	20	1	1	0	1	1	1	0	1
Waupaca, Wisconsin, US	55135	Wisconsin	2020-04-24	2020-03-25	2020-05-13	1	1	1.372818	0.9525677	20	31.28571	88.64271	70.09377	Friday	50990	30	-19	2020-03-30	2020-03-10	2020-06-02	2020-04-03	25	45	-39	21	1	1	0	1	1	1	0	1
Waupaca, Wisconsin, US	55135	Wisconsin	2020-04-25	2020-03-25	2020-05-13	1	1	1.372818	1.036618	35	31.14286	88.64271	70.09377	Saturday	50990	31	-18	2020-03-30	2020-03-10	2020-06-02	2020-04-03	26	46	-38	22	1	1	0	1	1	1	0	1
Waupaca, Wisconsin, US	55135	Wisconsin	2020-04-26	2020-03-25	2020-05-13	1	1	1.372818	1.120668	38	29.71429	88.64271	70.09377	Sunday	50990	32	-17	2020-03-30	2020-03-10	2020-06-02	2020-04-03	27	47	-37	23	1	1	0	1	1	1	0	1
Waupaca, Wisconsin, US	55135	Wisconsin	2020-04-27	2020-03-25	2020-05-13	1	1	1.372818	1.204718	30	29.14286	88.64271	70.09377	Monday	50990	33	-16	2020-03-30	2020-03-10	2020-06-02	2020-04-03	28	48	-36	24	1	1	0	1	1	1	0	1
Waupaca, Wisconsin, US	55135	Wisconsin	2020-04-28	2020-03-25	2020-05-13	1	1	1.372818	1.288768	34	30.14286	88.64271	70.09377	Tuesday	50990	34	-15	2020-03-30	2020-03-10	2020-06-02	2020-04-03	29	49	-35	25	1	1	0	1	1	1	0	1
Waupaca, Wisconsin, US	55135	Wisconsin	2020-04-29	2020-03-25	2020-05-13	1	1	1.568935	1.372818	31	30.71429	88.64271	70.09377	Wednesday	50990	35	-14	2020-03-30	2020-03-10	2020-06-02	2020-04-03	30	50	-34	26	1	1	0	1	1	1	0	1
Waupaca, Wisconsin, US	55135	Wisconsin	2020-04-30	2020-03-25	2020-05-13	1	1	1.568935	1.428852	24	30.28571	88.64271	70.09377	Thursday	50990	36	-13	2020-03-30	2020-03-10	2020-06-02	2020-04-03	31	51	-33	27	1	1	0	1	1	1	0	1
Waupaca, Wisconsin, US	55135	Wisconsin	2020-05-01	2020-03-25	2020-05-13	1	1	1.961169	1.512902	20	30.28571	88.64271	70.09377	Friday	50990	37	-12	2020-03-30	2020-03-10	2020-06-02	2020-04-03	32	52	-32	28	1	1	0	1	1	1	0	1
Waupaca, Wisconsin, US	55135	Wisconsin	2020-05-02	2020-03-25	2020-05-13	1	1	1.961169	1.596952	29	29.42857	88.64271	70.09377	Saturday	50990	38	-11	2020-03-30	2020-03-10	2020-06-02	2020-04-03	33	53	-31	29	1	1	0	1	1	1	0	1
Waupaca, Wisconsin, US	55135	Wisconsin	2020-05-03	2020-03-25	2020-05-13	1	1	1.961169	1.681002	38	29.42857	88.64271	70.09377	Sunday	50990	39	-10	2020-03-30	2020-03-10	2020-06-02	2020-04-03	34	54	-30	30	1	1	0	1	1	1	0	1
Waupaca, Wisconsin, US	55135	Wisconsin	2020-05-04	2020-03-25	2020-05-13	1	1	1.961169	1.765052	27	29	88.64271	70.09377	Monday	50990	40	-9	2020-03-30	2020-03-10	2020-06-02	2020-04-03	35	55	-29	31	1	1	0	1	1	1	0	1
Waupaca, Wisconsin, US	55135	Wisconsin	2020-05-05	2020-03-25	2020-05-13	1	1	1.961169	1.849102	27	28	88.64271	70.09377	Tuesday	50990	41	-8	2020-03-30	2020-03-10	2020-06-02	2020-04-03	36	56	-28	32	1	1	0	1	1	1	0	1
Waupaca, Wisconsin, US	55135	Wisconsin	2020-05-06	2020-03-25	2020-05-13	1	1	1.961169	1.905135	22	26.71429	88.64271	70.09377	Wednesday	50990	42	-7	2020-03-30	2020-03-10	2020-06-02	2020-04-03	37	57	-27	33	1	1	0	1	1	1	0	1
Waupaca, Wisconsin, US	55135	Wisconsin	2020-05-07	2020-03-25	2020-05-13	1	1	1.961169	1.961169	20	26.14286	88.64271	70.09377	Thursday	50990	43	-6	2020-03-30	2020-03-10	2020-06-02	2020-04-03	38	58	-26	34	1	1	0	1	1	1	0	1
Waupaca, Wisconsin, US	55135	Wisconsin	2020-05-08	2020-03-25	2020-05-13	1	1	2.157286	1.989186	21	26.28571	88.64271	70.09377	Friday	50990	44	-5	2020-03-30	2020-03-10	2020-06-02	2020-04-03	39	59	-25	35	1	1	0	1	1	1	0	1
Waupaca, Wisconsin, US	55135	Wisconsin	2020-05-09	2020-03-25	2020-05-13	1	1	2.54952	2.073236	31	26.57143	88.64271	70.09377	Saturday	50990	45	-4	2020-03-30	2020-03-10	2020-06-02	2020-04-03	40	60	-24	36	1	1	0	1	1	1	0	1
Waupaca, Wisconsin, US	55135	Wisconsin	2020-05-10	2020-03-25	2020-05-13	1	1	2.54952	2.157286	45	27.57143	88.64271	70.09377	Sunday	50990	46	-3	2020-03-30	2020-03-10	2020-06-02	2020-04-03	41	61	-23	37	1	1	0	1	1	1	0	1
Waupaca, Wisconsin, US	55135	Wisconsin	2020-05-11	2020-03-25	2020-05-13	1	1	2.54952	2.241336	22	26.85714	88.64271	70.09377	Monday	50990	47	-2	2020-03-30	2020-03-10	2020-06-02	2020-04-03	42	62	-22	38	1	1	0	1	1	1	0	1
Waupaca, Wisconsin, US	55135	Wisconsin	2020-05-12	2020-03-25	2020-05-13	1	1	2.54952	2.325386	18	25.57143	88.64271	70.09377	Tuesday	50990	48	-1	2020-03-30	2020-03-10	2020-06-02	2020-04-03	43	63	-21	39	1	1	0	1	1	1	0	1
Waupaca, Wisconsin, US	55135	Wisconsin	2020-05-13	2020-03-25	2020-05-13	0	1	2.745636	2.437453	22	25.57143	88.64271	70.09377	Wednesday	50990	49	0	2020-03-30	2020-03-10	2020-06-02	2020-04-03	44	64	-20	40	1	1	0	1	1	1	0	1
Waupaca, Wisconsin, US	55135	Wisconsin	2020-05-14	2020-03-25	2020-05-13	0	1	2.941753	2.577536	18	25.28571	88.64271	70.09377	Thursday	50990	50	1	2020-03-30	2020-03-10	2020-06-02	2020-04-03	45	65	-19	41	1	1	0	1	1	1	0	1
Waupaca, Wisconsin, US	55135	Wisconsin	2020-05-15	2020-03-25	2020-05-13	0	1	3.13787	2.71762	14	24.28571	88.64271	70.09377	Friday	50990	51	2	2020-03-30	2020-03-10	2020-06-02	2020-04-03	46	66	-18	42	1	1	0	1	1	1	0	1
Waupaca, Wisconsin, US	55135	Wisconsin	2020-05-16	2020-03-25	2020-05-13	0	1	3.333987	2.829686	29	24	88.64271	70.09377	Saturday	50990	52	3	2020-03-30	2020-03-10	2020-06-02	2020-04-03	47	67	-17	43	1	1	0	1	1	1	0	1
Waupaca, Wisconsin, US	55135	Wisconsin	2020-05-17	2020-03-25	2020-05-13	0	1	3.333987	2.941753	51	24.85714	88.64271	70.09377	Sunday	50990	53	4	2020-03-30	2020-03-10	2020-06-02	2020-04-03	48	68	-16	44	1	1	0	1	1	1	0	1
Waupaca, Wisconsin, US	55135	Wisconsin	2020-05-18	2020-03-25	2020-05-13	0	1	3.333987	3.05382	25	25.28571	88.64271	70.09377	Monday	50990	54	5	2020-03-30	2020-03-10	2020-06-02	2020-04-03	49	69	-15	45	1	1	0	1	1	1	0	1
Waupaca, Wisconsin, US	55135	Wisconsin	2020-05-19	2020-03-25	2020-05-13	0	1	3.726221	3.22192	20	25.57143	88.64271	70.09377	Tuesday	50990	55	6	2020-03-30	2020-03-10	2020-06-02	2020-04-03	50	70	-14	46	1	1	0	1	1	1	0	1
Waupaca, Wisconsin, US	55135	Wisconsin	2020-05-20	2020-03-25	2020-05-13	0	1	3.726221	3.362004	19	25.14286	88.64271	70.09377	Wednesday	50990	56	7	2020-03-30	2020-03-10	2020-06-02	2020-04-03	51	71	-13	47	1	1	0	1	1	1	0	1
Waupaca, Wisconsin, US	55135	Wisconsin	2020-05-21	2020-03-25	2020-05-13	0	1	3.726221	3.474071	14	24.57143	88.64271	70.09377	Thursday	50990	57	8	2020-03-30	2020-03-10	2020-06-02	2020-04-03	52	72	-12	48	1	1	0	1	1	1	0	1
Waupaca, Wisconsin, US	55135	Wisconsin	2020-05-22	2020-03-25	2020-05-13	0	1	3.922338	3.586137	18	25.14286	88.64271	70.09377	Friday	50990	58	9	2020-03-30	2020-03-10	2020-06-02	2020-04-03	53	73	-11	49	1	1	0	1	1	1	0	1
Waupaca, Wisconsin, US	55135	Wisconsin	2020-05-23	2020-03-25	2020-05-13	0	1	3.922338	3.670187	23	24.28571	88.64271	70.09377	Saturday	50990	59	10	2020-03-30	2020-03-10	2020-06-02	2020-04-03	54	74	-10	50	1	1	0	1	1	1	0	1
Waupaca, Wisconsin, US	55135	Wisconsin	2020-05-24	2020-03-25	2020-05-13	0	1	4.510688	3.838288	23	20.28571	88.64271	70.09377	Sunday	50990	60	11	2020-03-30	2020-03-10	2020-06-02	2020-04-03	55	75	-9	51	1	1	0	1	1	1	0	1
Waupaca, Wisconsin, US	55135	Wisconsin	2020-05-25	2020-03-25	2020-05-13	0	1	4.510688	4.006388	31	21.14286	88.64271	70.09377	Monday	50990	61	12	2020-03-30	2020-03-10	2020-06-02	2020-04-03	56	76	-8	52	1	1	0	1	1	1	0	1
Waupaca, Wisconsin, US	55135	Wisconsin	2020-05-26	2020-03-25	2020-05-13	0	1	5.099039	4.202505	16	20.57143	88.64271	70.09377	Tuesday	50990	62	13	2020-03-30	2020-03-10	2020-06-02	2020-04-03	57	77	-7	53	1	1	0	1	1	1	0	1
Waupaca, Wisconsin, US	55135	Wisconsin	2020-05-27	2020-03-25	2020-05-13	0	1	5.295156	4.426638	15	20	88.64271	70.09377	Wednesday	50990	63	14	2020-03-30	2020-03-10	2020-06-02	2020-04-03	58	78	-6	54	1	1	0	1	1	1	0	1
Waupaca, Wisconsin, US	55135	Wisconsin	2020-05-28	2020-03-25	2020-05-13	0	1	5.295156	4.650772	16	20.28571	88.64271	70.09377	Thursday	50990	64	15	2020-03-30	2020-03-10	2020-06-02	2020-04-03	59	79	-5	55	1	1	0	1	1	1	0	1
Waupaca, Wisconsin, US	55135	Wisconsin	2020-05-29	2020-03-25	2020-05-13	0	1	5.68739	4.902922	13	19.57143	88.64271	70.09377	Friday	50990	65	16	2020-03-30	2020-03-10	2020-06-02	2020-04-03	60	80	-4	56	1	1	0	1	1	1	0	1
Waupaca, Wisconsin, US	55135	Wisconsin	2020-05-30	2020-03-25	2020-05-13	0	1	7.648559	5.435239	24	19.71429	88.64271	70.09377	Saturday	50990	66	17	2020-03-30	2020-03-10	2020-06-02	2020-04-03	61	81	-3	57	1	1	0	1	1	1	0	1
Waupaca, Wisconsin, US	55135	Wisconsin	2020-05-31	2020-03-25	2020-05-13	0	1	8.040792	5.93954	26	20.14286	88.64271	70.09377	Sunday	50990	67	18	2020-03-30	2020-03-10	2020-06-02	2020-04-03	62	82	-2	58	1	1	0	1	1	1	0	1
Waupaca, Wisconsin, US	55135	Wisconsin	2020-06-01	2020-03-25	2020-05-13	0	1	8.236909	6.471857	17	18.14286	88.64271	70.09377	Monday	50990	68	19	2020-03-30	2020-03-10	2020-06-02	2020-04-03	63	83	-1	59	1	1	0	1	1	1	0	1
Waupaca, Wisconsin, US	55135	Wisconsin	2020-06-02	2020-03-25	2020-05-13	0	1	8.82526	7.004174	16	18.14286	88.64271	70.09377	Tuesday	50990	69	20	2020-03-30	2020-03-10	2020-06-02	2020-04-03	64	84	0	60	1	1	0	1	0	1	0	1
Waupaca, Wisconsin, US	55135	Wisconsin	2020-06-03	2020-03-25	2020-05-13	0	1	8.82526	7.508475	14	18	88.64271	70.09377	Wednesday	50990	70	21	2020-03-30	2020-03-10	2020-06-02	2020-04-03	65	85	1	61	1	1	1	1	0	1	0	1
Waupaca, Wisconsin, US	55135	Wisconsin	2020-06-04	2020-03-25	2020-05-13	0	1	9.217494	8.068809	13	17.57143	88.64271	70.09377	Thursday	50990	71	22	2020-03-30	2020-03-10	2020-06-02	2020-04-03	66	86	2	62	1	1	1	1	0	1	0	1
Waupaca, Wisconsin, US	55135	Wisconsin	2020-06-05	2020-03-25	2020-05-13	0	1	9.609727	8.629143	16	18	88.64271	70.09377	Friday	50990	72	23	2020-03-30	2020-03-10	2020-06-02	2020-04-03	67	87	3	63	1	1	1	1	0	1	0	1
Waupaca, Wisconsin, US	55135	Wisconsin	2020-06-06	2020-03-25	2020-05-13	0	1	10.00196	8.965343	21	17.57143	88.64271	70.09377	Saturday	50990	73	24	2020-03-30	2020-03-10	2020-06-02	2020-04-03	68	88	4	64	1	1	1	1	0	1	0	1
Waupaca, Wisconsin, US	55135	Wisconsin	2020-06-07	2020-03-25	2020-05-13	0	1	11.17866	9.413611	21	16.85714	88.64271	70.09377	Sunday	50990	74	25	2020-03-30	2020-03-10	2020-06-02	2020-04-03	69	89	5	65	1	1	1	1	0	1	0	1
Waupaca, Wisconsin, US	55135	Wisconsin	2020-06-08	2020-03-25	2020-05-13	0	1	11.37478	9.861878	16	16.71429	88.64271	70.09377	Monday	50990	75	26	2020-03-30	2020-03-10	2020-06-02	2020-04-03	70	90	6	66	1	1	1	1	0	1	0	1
Waupaca, Wisconsin, US	55135	Wisconsin	2020-06-09	2020-03-25	2020-05-13	0	1	11.37478	10.22609	16	16.71429	88.64271	70.09377	Tuesday	50990	76	27	2020-03-30	2020-03-10	2020-06-02	2020-04-03	71	91	7	67	1	1	1	1	0	1	0	1
Waupaca, Wisconsin, US	55135	Wisconsin	2020-06-10	2020-03-25	2020-05-13	0	1	11.96313	10.67436	19	17.42857	88.64271	70.09377	Wednesday	50990	77	28	2020-03-30	2020-03-10	2020-06-02	2020-04-03	72	92	8	68	1	1	1	1	0	1	0	1
Waupaca, Wisconsin, US	55135	Wisconsin	2020-06-11	2020-03-25	2020-05-13	0	1	12.35536	11.12263	15	17.71429	88.64271	70.09377	Thursday	50990	78	29	2020-03-30	2020-03-10	2020-06-02	2020-04-03	73	93	9	69	1	1	1	1	0	1	0	1
Waupaca, Wisconsin, US	55135	Wisconsin	2020-06-12	2020-03-25	2020-05-13	0	1	12.94371	11.59891	12	17.14286	88.64271	70.09377	Friday	50990	79	30	2020-03-30	2020-03-10	2020-06-02	2020-04-03	74	94	10	70	1	1	1	1	0	1	0	1
Waupaca, Wisconsin, US	55135	Wisconsin	2020-06-13	2020-03-25	2020-05-13	0	1	13.9243	12.15925	20	17	88.64271	70.09377	Saturday	50990	80	31	2020-03-30	2020-03-10	2020-06-02	2020-04-03	75	95	11	71	1	1	1	1	0	1	0	1
Waupaca, Wisconsin, US	55135	Wisconsin	2020-06-14	2020-03-25	2020-05-13	0	1	15.29712	12.7476	24	17.42857	88.64271	70.09377	Sunday	50990	81	32	2020-03-30	2020-03-10	2020-06-02	2020-04-03	76	96	12	72	1	1	1	1	0	1	0	1
Waupaca, Wisconsin, US	55135	Wisconsin	2020-06-15	2020-03-25	2020-05-13	0	1	15.49323	13.33595	21	18.14286	88.64271	70.09377	Monday	50990	82	33	2020-03-30	2020-03-10	2020-06-02	2020-04-03	77	97	13	73	1	1	1	1	0	1	0	1
Waupaca, Wisconsin, US	55135	Wisconsin	2020-06-16	2020-03-25	2020-05-13	0	1	15.68935	13.95232	17	18.28571	88.64271	70.09377	Tuesday	50990	83	34	2020-03-30	2020-03-10	2020-06-02	2020-04-03	78	98	14	74	1	1	1	1	0	1	0	1
Waupaca, Wisconsin, US	55135	Wisconsin	2020-06-17	2020-03-25	2020-05-13	0	1	16.08158	14.54067	16	17.85714	88.64271	70.09377	Wednesday	50990	84	35	2020-03-30	2020-03-10	2020-06-02	2020-04-03	79	99	15	75	1	1	1	1	0	1	0	1
Waupaca, Wisconsin, US	55135	Wisconsin	2020-06-18	2020-03-25	2020-05-13	0	1	16.47382	15.12902	18	18.28571	88.64271	70.09377	Thursday	50990	85	36	2020-03-30	2020-03-10	2020-06-02	2020-04-03	80	100	16	76	1	1	1	1	0	1	0	1
Waupaca, Wisconsin, US	55135	Wisconsin	2020-06-19	2020-03-25	2020-05-13	0	1	17.06217	15.71737	18	19.14286	88.64271	70.09377	Friday	50990	86	37	2020-03-30	2020-03-10	2020-06-02	2020-04-03	81	101	17	77	1	1	1	1	0	1	0	1
Waupaca, Wisconsin, US	55135	Wisconsin	2020-06-20	2020-03-25	2020-05-13	0	1	17.4544	16.22167	28	20.28571	88.64271	70.09377	Saturday	50990	87	38	2020-03-30	2020-03-10	2020-06-02	2020-04-03	82	102	18	78	1	1	1	1	0	1	0	1
Waupaca, Wisconsin, US	55135	Wisconsin	2020-06-21	2020-03-25	2020-05-13	0	1	17.84664	16.58589	24	20.28571	88.64271	70.09377	Sunday	50990	88	39	2020-03-30	2020-03-10	2020-06-02	2020-04-03	83	103	19	79	1	1	1	1	0	1	0	1
Waupaca, Wisconsin, US	55135	Wisconsin	2020-06-22	2020-03-25	2020-05-13	0	1	17.84664	16.92209	23	20.57143	88.64271	70.09377	Monday	50990	89	40	2020-03-30	2020-03-10	2020-06-02	2020-04-03	84	104	20	80	1	1	1	1	0	1	0	1
Waupaca, Wisconsin, US	55135	Wisconsin	2020-06-23	2020-03-25	2020-05-13	0	1	18.6311	17.34234	17	20.57143	88.64271	70.09377	Tuesday	50990	90	41	2020-03-30	2020-03-10	2020-06-02	2020-04-03	85	105	21	81	1	1	1	1	0	1	0	1
Waupaca, Wisconsin, US	55135	Wisconsin	2020-06-24	2020-03-25	2020-05-13	0	1	18.82722	17.73457	17	20.71429	88.64271	70.09377	Wednesday	50990	91	42	2020-03-30	2020-03-10	2020-06-02	2020-04-03	86	106	22	82	1	1	1	1	0	1	0	1
Waupaca, Wisconsin, US	55135	Wisconsin	2020-06-25	2020-03-25	2020-05-13	0	1	19.80781	18.21085	20	21	88.64271	70.09377	Thursday	50990	92	43	2020-03-30	2020-03-10	2020-06-02	2020-04-03	87	107	23	83	1	1	1	1	0	1	0	1
Waupaca, Wisconsin, US	55135	Wisconsin	2020-06-26	2020-03-25	2020-05-13	0	1	20.39616	18.68714	19	21.14286	88.64271	70.09377	Friday	50990	93	44	2020-03-30	2020-03-10	2020-06-02	2020-04-03	88	108	24	84	1	1	1	1	0	1	0	1
Waupaca, Wisconsin, US	55135	Wisconsin	2020-06-27	2020-03-25	2020-05-13	0	1	20.78839	19.16342	25	20.71429	88.64271	70.09377	Saturday	50990	94	45	2020-03-30	2020-03-10	2020-06-02	2020-04-03	89	109	25	85	1	1	1	1	0	1	0	1
Waupaca, Wisconsin, US	55135	Wisconsin	2020-06-28	2020-03-25	2020-05-13	0	1	20.78839	19.58367	26	21	88.64271	70.09377	Sunday	50990	95	46	2020-03-30	2020-03-10	2020-06-02	2020-04-03	90	110	26	86	1	1	1	1	0	1	0	1
Waupaca, Wisconsin, US	55135	Wisconsin	2020-06-29	2020-03-25	2020-05-13	0	1	20.78839	20.00392	27	21.57143	88.64271	70.09377	Monday	50990	96	47	2020-03-30	2020-03-10	2020-06-02	2020-04-03	91	111	27	87	1	1	1	1	0	1	0	1
Waupaca, Wisconsin, US	55135	Wisconsin	2020-06-30	2020-03-25	2020-05-13	0	1	22.16121	20.50822	18	21.71429	88.64271	70.09377	Tuesday	50990	97	48	2020-03-30	2020-03-10	2020-06-02	2020-04-03	92	112	28	88	1	1	1	1	0	1	0	1
Waupaca, Wisconsin, US	55135	Wisconsin	2020-07-01	2020-03-25	2020-05-13	0	1	22.74956	21.06856	16	21.57143	88.64271	70.09377	Wednesday	50990	98	49	2020-03-30	2020-03-10	2020-06-02	2020-04-03	93	113	29	89	1	1	1	1	0	1	0	1
Waupaca, Wisconsin, US	55135	Wisconsin	2020-07-02	2020-03-25	2020-05-13	0	1	23.73014	21.62889	16	21	88.64271	70.09377	Thursday	50990	99	50	2020-03-30	2020-03-10	2020-06-02	2020-04-03	94	114	30	90	1	1	1	1	0	1	0	1
Waupaca, Wisconsin, US	55135	Wisconsin	2020-07-03	2020-03-25	2020-05-13	0	1	23.92626	22.13319	23	21.57143	88.64271	70.09377	Friday	50990	100	51	2020-03-30	2020-03-10	2020-06-02	2020-04-03	95	115	31	91	1	1	1	1	0	1	0	1
Waupaca, Wisconsin, US	55135	Wisconsin	2020-07-04	2020-03-25	2020-05-13	0	1	25.10296	22.74956	26	21.71429	88.64271	70.09377	Saturday	50990	101	52	2020-03-30	2020-03-10	2020-06-02	2020-04-03	96	116	32	92	1	1	1	1	0	1	0	1
Waupaca, Wisconsin, US	55135	Wisconsin	2020-07-05	2020-03-25	2020-05-13	0	1	26.47578	23.56204	29	22.14286	88.64271	70.09377	Sunday	50990	102	53	2020-03-30	2020-03-10	2020-06-02	2020-04-03	97	117	33	93	1	1	1	1	0	1	0	1
Waushara, Wisconsin, US	55137	Wisconsin	2020-03-01	2020-03-25	2020-05-13	1	0	0	20.59227	25	21.85714	94.86597	39.12141	Sunday	24443	-24	-73	2020-03-30	2020-03-10	2020-06-02	2020-04-03	-29	-9	-93	-33	0	0	0	0	1	0	1	0
Waushara, Wisconsin, US	55137	Wisconsin	2020-03-02	2020-03-25	2020-05-13	1	0	0	17.42639	13	21.14286	94.86597	39.12141	Monday	24443	-23	-72	2020-03-30	2020-03-10	2020-06-02	2020-04-03	-28	-8	-92	-32	0	0	0	0	1	0	1	0
Waushara, Wisconsin, US	55137	Wisconsin	2020-03-03	2020-03-25	2020-05-13	1	0	0	14.17645	12	20.57143	94.86597	39.12141	Tuesday	24443	-22	-71	2020-03-30	2020-03-10	2020-06-02	2020-04-03	-27	-7	-91	-31	0	0	0	0	1	0	1	0
Waushara, Wisconsin, US	55137	Wisconsin	2020-03-04	2020-03-25	2020-05-13	1	0	0	10.78643	14	20.28571	94.86597	39.12141	Wednesday	24443	-21	-70	2020-03-30	2020-03-10	2020-06-02	2020-04-03	-26	-6	-90	-30	0	0	0	0	1	0	1	0
Waushara, Wisconsin, US	55137	Wisconsin	2020-03-05	2020-03-25	2020-05-13	1	0	0	7.368392	12	18.71429	94.86597	39.12141	Thursday	24443	-20	-69	2020-03-30	2020-03-10	2020-06-02	2020-04-03	-25	-5	-89	-29	0	0	0	0	1	0	1	0
Waushara, Wisconsin, US	55137	Wisconsin	2020-03-06	2020-03-25	2020-05-13	1	0	0	3.782254	13	16.85714	94.86597	39.12141	Friday	24443	-19	-68	2020-03-30	2020-03-10	2020-06-02	2020-04-03	-24	-4	-88	-28	0	0	0	0	1	0	1	0
Waushara, Wisconsin, US	55137	Wisconsin	2020-03-07	2020-03-25	2020-05-13	1	0	0	0	21	15.71429	94.86597	39.12141	Saturday	24443	-18	-67	2020-03-30	2020-03-10	2020-06-02	2020-04-03	-23	-3	-87	-27	0	0	0	0	1	0	1	0
Waushara, Wisconsin, US	55137	Wisconsin	2020-03-08	2020-03-25	2020-05-13	1	0	0	0	24	15.57143	94.86597	39.12141	Sunday	24443	-17	-66	2020-03-30	2020-03-10	2020-06-02	2020-04-03	-22	-2	-86	-26	0	0	0	0	1	0	1	0
Waushara, Wisconsin, US	55137	Wisconsin	2020-03-09	2020-03-25	2020-05-13	1	0	0	0	18	16.28571	94.86597	39.12141	Monday	24443	-16	-65	2020-03-30	2020-03-10	2020-06-02	2020-04-03	-21	-1	-85	-25	0	0	0	0	1	0	1	0
Waushara, Wisconsin, US	55137	Wisconsin	2020-03-10	2020-03-25	2020-05-13	1	0	0	0	12	16.28571	94.86597	39.12141	Tuesday	24443	-15	-64	2020-03-30	2020-03-10	2020-06-02	2020-04-03	-20	0	-84	-24	0	0	0	0	1	0	1	0
Waushara, Wisconsin, US	55137	Wisconsin	2020-03-11	2020-03-25	2020-05-13	1	0	0	0	13	16.14286	94.86597	39.12141	Wednesday	24443	-14	-63	2020-03-30	2020-03-10	2020-06-02	2020-04-03	-19	1	-83	-23	0	1	0	0	1	0	1	1
Waushara, Wisconsin, US	55137	Wisconsin	2020-03-12	2020-03-25	2020-05-13	1	0	0	0	16	16.71429	94.86597	39.12141	Thursday	24443	-13	-62	2020-03-30	2020-03-10	2020-06-02	2020-04-03	-18	2	-82	-22	0	1	0	0	1	0	1	1
Waushara, Wisconsin, US	55137	Wisconsin	2020-03-13	2020-03-25	2020-05-13	1	0	0	0	14	16.85714	94.86597	39.12141	Friday	24443	-12	-61	2020-03-30	2020-03-10	2020-06-02	2020-04-03	-17	3	-81	-21	0	1	0	0	1	0	1	1
Waushara, Wisconsin, US	55137	Wisconsin	2020-03-14	2020-03-25	2020-05-13	1	0	0	0	24	17.28571	94.86597	39.12141	Saturday	24443	-11	-60	2020-03-30	2020-03-10	2020-06-02	2020-04-03	-16	4	-80	-20	0	1	0	0	1	0	1	1
Waushara, Wisconsin, US	55137	Wisconsin	2020-03-15	2020-03-25	2020-05-13	1	0	0	0	36	19	94.86597	39.12141	Sunday	24443	-10	-59	2020-03-30	2020-03-10	2020-06-02	2020-04-03	-15	5	-79	-19	0	1	0	0	1	0	1	1
Waushara, Wisconsin, US	55137	Wisconsin	2020-03-16	2020-03-25	2020-05-13	1	0	0	0	16	18.71429	94.86597	39.12141	Monday	24443	-9	-58	2020-03-30	2020-03-10	2020-06-02	2020-04-03	-14	6	-78	-18	0	1	0	0	1	0	1	1
Waushara, Wisconsin, US	55137	Wisconsin	2020-03-17	2020-03-25	2020-05-13	1	0	0	0	17	19.42857	94.86597	39.12141	Tuesday	24443	-8	-57	2020-03-30	2020-03-10	2020-06-02	2020-04-03	-13	7	-77	-17	0	1	0	0	1	0	1	1
Waushara, Wisconsin, US	55137	Wisconsin	2020-03-18	2020-03-25	2020-05-13	1	0	0	0	26	21.28571	94.86597	39.12141	Wednesday	24443	-7	-56	2020-03-30	2020-03-10	2020-06-02	2020-04-03	-12	8	-76	-16	0	1	0	0	1	0	1	1
Waushara, Wisconsin, US	55137	Wisconsin	2020-03-19	2020-03-25	2020-05-13	1	0	0	0	24	22.42857	94.86597	39.12141	Thursday	24443	-6	-55	2020-03-30	2020-03-10	2020-06-02	2020-04-03	-11	9	-75	-15	0	1	0	0	1	0	1	1
Waushara, Wisconsin, US	55137	Wisconsin	2020-03-20	2020-03-25	2020-05-13	1	0	0	0	23	23.71429	94.86597	39.12141	Friday	24443	-5	-54	2020-03-30	2020-03-10	2020-06-02	2020-04-03	-10	10	-74	-14	0	1	0	0	1	0	1	1
Waushara, Wisconsin, US	55137	Wisconsin	2020-03-21	2020-03-25	2020-05-13	1	0	0	0	40	26	94.86597	39.12141	Saturday	24443	-4	-53	2020-03-30	2020-03-10	2020-06-02	2020-04-03	-9	11	-73	-13	0	1	0	0	1	0	1	1
Waushara, Wisconsin, US	55137	Wisconsin	2020-03-22	2020-03-25	2020-05-13	1	0	0	0	55	28.71429	94.86597	39.12141	Sunday	24443	-3	-52	2020-03-30	2020-03-10	2020-06-02	2020-04-03	-8	12	-72	-12	0	1	0	0	1	0	1	1
Waushara, Wisconsin, US	55137	Wisconsin	2020-03-23	2020-03-25	2020-05-13	1	0	0	0	27	30.28571	94.86597	39.12141	Monday	24443	-2	-51	2020-03-30	2020-03-10	2020-06-02	2020-04-03	-7	13	-71	-11	0	1	0	0	1	0	1	1
Waushara, Wisconsin, US	55137	Wisconsin	2020-03-24	2020-03-25	2020-05-13	1	0	0	0	29	32	94.86597	39.12141	Tuesday	24443	-1	-50	2020-03-30	2020-03-10	2020-06-02	2020-04-03	-6	14	-70	-10	0	1	0	0	1	0	1	1
Waushara, Wisconsin, US	55137	Wisconsin	2020-03-25	2020-03-25	2020-05-13	1	0	0	0	35	33.28571	94.86597	39.12141	Wednesday	24443	0	-49	2020-03-30	2020-03-10	2020-06-02	2020-04-03	-5	15	-69	-9	0	1	0	0	1	0	1	1
Waushara, Wisconsin, US	55137	Wisconsin	2020-03-26	2020-03-25	2020-05-13	1	1	0	0	29	34	94.86597	39.12141	Thursday	24443	1	-48	2020-03-30	2020-03-10	2020-06-02	2020-04-03	-4	16	-68	-8	0	1	0	0	1	0	1	1
Waushara, Wisconsin, US	55137	Wisconsin	2020-03-27	2020-03-25	2020-05-13	1	1	0	0	19	33.42857	94.86597	39.12141	Friday	24443	2	-47	2020-03-30	2020-03-10	2020-06-02	2020-04-03	-3	17	-67	-7	0	1	0	0	1	0	1	1
Waushara, Wisconsin, US	55137	Wisconsin	2020-03-28	2020-03-25	2020-05-13	1	1	0	0	41	33.57143	94.86597	39.12141	Saturday	24443	3	-46	2020-03-30	2020-03-10	2020-06-02	2020-04-03	-2	18	-66	-6	0	1	0	0	1	0	1	1
Waushara, Wisconsin, US	55137	Wisconsin	2020-03-29	2020-03-25	2020-05-13	1	1	0	0	57	33.85714	94.86597	39.12141	Sunday	24443	4	-45	2020-03-30	2020-03-10	2020-06-02	2020-04-03	-1	19	-65	-5	0	1	0	0	1	0	1	1
Waushara, Wisconsin, US	55137	Wisconsin	2020-03-30	2020-03-25	2020-05-13	1	1	0	0	35	35	94.86597	39.12141	Monday	24443	5	-44	2020-03-30	2020-03-10	2020-06-02	2020-04-03	0	20	-64	-4	0	1	0	0	1	0	1	1
Waushara, Wisconsin, US	55137	Wisconsin	2020-03-31	2020-03-25	2020-05-13	1	1	0	0	36	36	94.86597	39.12141	Tuesday	24443	6	-43	2020-03-30	2020-03-10	2020-06-02	2020-04-03	1	21	-63	-3	1	1	0	0	1	1	1	1
Waushara, Wisconsin, US	55137	Wisconsin	2020-04-01	2020-03-25	2020-05-13	1	1	0	0	23	34.28571	94.86597	39.12141	Wednesday	24443	7	-42	2020-03-30	2020-03-10	2020-06-02	2020-04-03	2	22	-62	-2	1	1	0	0	1	1	1	1
Waushara, Wisconsin, US	55137	Wisconsin	2020-04-02	2020-03-25	2020-05-13	1	1	0	0	24	33.57143	94.86597	39.12141	Thursday	24443	8	-41	2020-03-30	2020-03-10	2020-06-02	2020-04-03	3	23	-61	-1	1	1	0	0	1	1	1	1
Waushara, Wisconsin, US	55137	Wisconsin	2020-04-03	2020-03-25	2020-05-13	1	1	0	0	28	34.85714	94.86597	39.12141	Friday	24443	9	-40	2020-03-30	2020-03-10	2020-06-02	2020-04-03	4	24	-60	0	1	1	0	0	1	1	0	1
Waushara, Wisconsin, US	55137	Wisconsin	2020-04-04	2020-03-25	2020-05-13	1	1	0	0	35	34	94.86597	39.12141	Saturday	24443	10	-39	2020-03-30	2020-03-10	2020-06-02	2020-04-03	5	25	-59	1	1	1	0	1	1	1	0	1
Waushara, Wisconsin, US	55137	Wisconsin	2020-04-05	2020-03-25	2020-05-13	1	1	0	0	52	33.28571	94.86597	39.12141	Sunday	24443	11	-38	2020-03-30	2020-03-10	2020-06-02	2020-04-03	6	26	-58	2	1	1	0	1	1	1	0	1
Waushara, Wisconsin, US	55137	Wisconsin	2020-04-06	2020-03-25	2020-05-13	1	1	0.4091151	0.05844501	30	32.57143	94.86597	39.12141	Monday	24443	12	-37	2020-03-30	2020-03-10	2020-06-02	2020-04-03	7	27	-57	3	1	1	0	1	1	1	0	1
Waushara, Wisconsin, US	55137	Wisconsin	2020-04-07	2020-03-25	2020-05-13	1	1	0.4091151	0.11689	28	31.42857	94.86597	39.12141	Tuesday	24443	13	-36	2020-03-30	2020-03-10	2020-06-02	2020-04-03	8	28	-56	4	1	1	0	1	1	1	0	1
Waushara, Wisconsin, US	55137	Wisconsin	2020-04-08	2020-03-25	2020-05-13	1	1	0.4091151	0.175335	29	32.28571	94.86597	39.12141	Wednesday	24443	14	-35	2020-03-30	2020-03-10	2020-06-02	2020-04-03	9	29	-55	5	1	1	0	1	1	1	0	1
Waushara, Wisconsin, US	55137	Wisconsin	2020-04-09	2020-03-25	2020-05-13	1	1	0.8182302	0.2922251	39	34.42857	94.86597	39.12141	Thursday	24443	15	-34	2020-03-30	2020-03-10	2020-06-02	2020-04-03	10	30	-54	6	1	1	0	1	1	1	0	1
Waushara, Wisconsin, US	55137	Wisconsin	2020-04-10	2020-03-25	2020-05-13	1	1	0.8182302	0.4091151	22	33.57143	94.86597	39.12141	Friday	24443	16	-33	2020-03-30	2020-03-10	2020-06-02	2020-04-03	11	31	-53	7	1	1	0	1	1	1	0	1
Waushara, Wisconsin, US	55137	Wisconsin	2020-04-11	2020-03-25	2020-05-13	1	1	0.8182302	0.5260051	45	35	94.86597	39.12141	Saturday	24443	17	-32	2020-03-30	2020-03-10	2020-06-02	2020-04-03	12	32	-52	8	1	1	0	1	1	1	0	1
Waushara, Wisconsin, US	55137	Wisconsin	2020-04-12	2020-03-25	2020-05-13	1	1	0.8182302	0.6428951	66	37	94.86597	39.12141	Sunday	24443	18	-31	2020-03-30	2020-03-10	2020-06-02	2020-04-03	13	33	-51	9	1	1	0	1	1	1	0	1
Waushara, Wisconsin, US	55137	Wisconsin	2020-04-13	2020-03-25	2020-05-13	1	1	0.8182302	0.7013401	37	38	94.86597	39.12141	Monday	24443	19	-30	2020-03-30	2020-03-10	2020-06-02	2020-04-03	14	34	-50	10	1	1	0	1	1	1	0	1
Waushara, Wisconsin, US	55137	Wisconsin	2020-04-14	2020-03-25	2020-05-13	1	1	0.8182302	0.7597852	21	37	94.86597	39.12141	Tuesday	24443	20	-29	2020-03-30	2020-03-10	2020-06-02	2020-04-03	15	35	-49	11	1	1	0	1	1	1	0	1
Waushara, Wisconsin, US	55137	Wisconsin	2020-04-15	2020-03-25	2020-05-13	1	1	0.8182302	0.8182302	26	36.57143	94.86597	39.12141	Wednesday	24443	21	-28	2020-03-30	2020-03-10	2020-06-02	2020-04-03	16	36	-48	12	1	1	0	1	1	1	0	1
Waushara, Wisconsin, US	55137	Wisconsin	2020-04-16	2020-03-25	2020-05-13	1	1	0.8182302	0.8182302	27	34.85714	94.86597	39.12141	Thursday	24443	22	-27	2020-03-30	2020-03-10	2020-06-02	2020-04-03	17	37	-47	13	1	1	0	1	1	1	0	1
Waushara, Wisconsin, US	55137	Wisconsin	2020-04-17	2020-03-25	2020-05-13	1	1	0.8182302	0.8182302	21	34.71429	94.86597	39.12141	Friday	24443	23	-26	2020-03-30	2020-03-10	2020-06-02	2020-04-03	18	38	-46	14	1	1	0	1	1	1	0	1
Waushara, Wisconsin, US	55137	Wisconsin	2020-04-18	2020-03-25	2020-05-13	1	1	0.8182302	0.8182302	34	33.14286	94.86597	39.12141	Saturday	24443	24	-25	2020-03-30	2020-03-10	2020-06-02	2020-04-03	19	39	-45	15	1	1	0	1	1	1	0	1
Waushara, Wisconsin, US	55137	Wisconsin	2020-04-19	2020-03-25	2020-05-13	1	1	0.8182302	0.8182302	51	31	94.86597	39.12141	Sunday	24443	25	-24	2020-03-30	2020-03-10	2020-06-02	2020-04-03	20	40	-44	16	1	1	0	1	1	1	0	1
Waushara, Wisconsin, US	55137	Wisconsin	2020-04-20	2020-03-25	2020-05-13	1	1	0.8182302	0.8182302	17	28.14286	94.86597	39.12141	Monday	24443	26	-23	2020-03-30	2020-03-10	2020-06-02	2020-04-03	21	41	-43	17	1	1	0	1	1	1	0	1
Waushara, Wisconsin, US	55137	Wisconsin	2020-04-21	2020-03-25	2020-05-13	1	1	0.8182302	0.8182302	25	28.71429	94.86597	39.12141	Tuesday	24443	27	-22	2020-03-30	2020-03-10	2020-06-02	2020-04-03	22	42	-42	18	1	1	0	1	1	1	0	1
Waushara, Wisconsin, US	55137	Wisconsin	2020-04-22	2020-03-25	2020-05-13	1	1	0.8182302	0.8182302	21	28	94.86597	39.12141	Wednesday	24443	28	-21	2020-03-30	2020-03-10	2020-06-02	2020-04-03	23	43	-41	19	1	1	0	1	1	1	0	1
Waushara, Wisconsin, US	55137	Wisconsin	2020-04-23	2020-03-25	2020-05-13	1	1	0.8182302	0.8182302	25	27.71429	94.86597	39.12141	Thursday	24443	29	-20	2020-03-30	2020-03-10	2020-06-02	2020-04-03	24	44	-40	20	1	1	0	1	1	1	0	1
Waushara, Wisconsin, US	55137	Wisconsin	2020-04-24	2020-03-25	2020-05-13	1	1	0.8182302	0.8182302	20	27.57143	94.86597	39.12141	Friday	24443	30	-19	2020-03-30	2020-03-10	2020-06-02	2020-04-03	25	45	-39	21	1	1	0	1	1	1	0	1
Waushara, Wisconsin, US	55137	Wisconsin	2020-04-25	2020-03-25	2020-05-13	1	1	0.8182302	0.8182302	28	26.71429	94.86597	39.12141	Saturday	24443	31	-18	2020-03-30	2020-03-10	2020-06-02	2020-04-03	26	46	-38	22	1	1	0	1	1	1	0	1
Waushara, Wisconsin, US	55137	Wisconsin	2020-04-26	2020-03-25	2020-05-13	1	1	0.8182302	0.8182302	37	24.71429	94.86597	39.12141	Sunday	24443	32	-17	2020-03-30	2020-03-10	2020-06-02	2020-04-03	27	47	-37	23	1	1	0	1	1	1	0	1
Waushara, Wisconsin, US	55137	Wisconsin	2020-04-27	2020-03-25	2020-05-13	1	1	0.8182302	0.8182302	26	26	94.86597	39.12141	Monday	24443	33	-16	2020-03-30	2020-03-10	2020-06-02	2020-04-03	28	48	-36	24	1	1	0	1	1	1	0	1
Waushara, Wisconsin, US	55137	Wisconsin	2020-04-28	2020-03-25	2020-05-13	1	1	0.8182302	0.8182302	22	25.57143	94.86597	39.12141	Tuesday	24443	34	-15	2020-03-30	2020-03-10	2020-06-02	2020-04-03	29	49	-35	25	1	1	0	1	1	1	0	1
Waushara, Wisconsin, US	55137	Wisconsin	2020-04-29	2020-03-25	2020-05-13	1	1	0.8182302	0.8182302	23	25.85714	94.86597	39.12141	Wednesday	24443	35	-14	2020-03-30	2020-03-10	2020-06-02	2020-04-03	30	50	-34	26	1	1	0	1	1	1	0	1
Waushara, Wisconsin, US	55137	Wisconsin	2020-04-30	2020-03-25	2020-05-13	1	1	0.8182302	0.8182302	22	25.42857	94.86597	39.12141	Thursday	24443	36	-13	2020-03-30	2020-03-10	2020-06-02	2020-04-03	31	51	-33	27	1	1	0	1	1	1	0	1
Waushara, Wisconsin, US	55137	Wisconsin	2020-05-01	2020-03-25	2020-05-13	1	1	0.8182302	0.8182302	17	25	94.86597	39.12141	Friday	24443	37	-12	2020-03-30	2020-03-10	2020-06-02	2020-04-03	32	52	-32	28	1	1	0	1	1	1	0	1
Waushara, Wisconsin, US	55137	Wisconsin	2020-05-02	2020-03-25	2020-05-13	1	1	0.8182302	0.8182302	26	24.71429	94.86597	39.12141	Saturday	24443	38	-11	2020-03-30	2020-03-10	2020-06-02	2020-04-03	33	53	-31	29	1	1	0	1	1	1	0	1
Waushara, Wisconsin, US	55137	Wisconsin	2020-05-03	2020-03-25	2020-05-13	1	1	0.8182302	0.8182302	36	24.57143	94.86597	39.12141	Sunday	24443	39	-10	2020-03-30	2020-03-10	2020-06-02	2020-04-03	34	54	-30	30	1	1	0	1	1	1	0	1
Waushara, Wisconsin, US	55137	Wisconsin	2020-05-04	2020-03-25	2020-05-13	1	1	0.8182302	0.8182302	15	23	94.86597	39.12141	Monday	24443	40	-9	2020-03-30	2020-03-10	2020-06-02	2020-04-03	35	55	-29	31	1	1	0	1	1	1	0	1
Waushara, Wisconsin, US	55137	Wisconsin	2020-05-05	2020-03-25	2020-05-13	1	1	1.63646	0.9351202	15	22	94.86597	39.12141	Tuesday	24443	41	-8	2020-03-30	2020-03-10	2020-06-02	2020-04-03	36	56	-28	32	1	1	0	1	1	1	0	1
Waushara, Wisconsin, US	55137	Wisconsin	2020-05-06	2020-03-25	2020-05-13	1	1	1.63646	1.05201	16	21	94.86597	39.12141	Wednesday	24443	42	-7	2020-03-30	2020-03-10	2020-06-02	2020-04-03	37	57	-27	33	1	1	0	1	1	1	0	1
Waushara, Wisconsin, US	55137	Wisconsin	2020-05-07	2020-03-25	2020-05-13	1	1	1.63646	1.1689	18	20.42857	94.86597	39.12141	Thursday	24443	43	-6	2020-03-30	2020-03-10	2020-06-02	2020-04-03	38	58	-26	34	1	1	0	1	1	1	0	1
Waushara, Wisconsin, US	55137	Wisconsin	2020-05-08	2020-03-25	2020-05-13	1	1	1.63646	1.28579	19	20.71429	94.86597	39.12141	Friday	24443	44	-5	2020-03-30	2020-03-10	2020-06-02	2020-04-03	39	59	-25	35	1	1	0	1	1	1	0	1
Waushara, Wisconsin, US	55137	Wisconsin	2020-05-09	2020-03-25	2020-05-13	1	1	1.63646	1.40268	23	20.28571	94.86597	39.12141	Saturday	24443	45	-4	2020-03-30	2020-03-10	2020-06-02	2020-04-03	40	60	-24	36	1	1	0	1	1	1	0	1
Waushara, Wisconsin, US	55137	Wisconsin	2020-05-10	2020-03-25	2020-05-13	1	1	1.63646	1.51957	48	22	94.86597	39.12141	Sunday	24443	46	-3	2020-03-30	2020-03-10	2020-06-02	2020-04-03	41	61	-23	37	1	1	0	1	1	1	0	1
Waushara, Wisconsin, US	55137	Wisconsin	2020-05-11	2020-03-25	2020-05-13	1	1	1.63646	1.63646	16	22.14286	94.86597	39.12141	Monday	24443	47	-2	2020-03-30	2020-03-10	2020-06-02	2020-04-03	42	62	-22	38	1	1	0	1	1	1	0	1
Waushara, Wisconsin, US	55137	Wisconsin	2020-05-12	2020-03-25	2020-05-13	1	1	1.63646	1.63646	17	22.42857	94.86597	39.12141	Tuesday	24443	48	-1	2020-03-30	2020-03-10	2020-06-02	2020-04-03	43	63	-21	39	1	1	0	1	1	1	0	1
Waushara, Wisconsin, US	55137	Wisconsin	2020-05-13	2020-03-25	2020-05-13	0	1	1.63646	1.63646	17	22.57143	94.86597	39.12141	Wednesday	24443	49	0	2020-03-30	2020-03-10	2020-06-02	2020-04-03	44	64	-20	40	1	1	0	1	1	1	0	1
Waushara, Wisconsin, US	55137	Wisconsin	2020-05-14	2020-03-25	2020-05-13	0	1	1.63646	1.63646	13	21.85714	94.86597	39.12141	Thursday	24443	50	1	2020-03-30	2020-03-10	2020-06-02	2020-04-03	45	65	-19	41	1	1	0	1	1	1	0	1
Waushara, Wisconsin, US	55137	Wisconsin	2020-05-15	2020-03-25	2020-05-13	0	1	2.045575	1.694905	17	21.57143	94.86597	39.12141	Friday	24443	51	2	2020-03-30	2020-03-10	2020-06-02	2020-04-03	46	66	-18	42	1	1	0	1	1	1	0	1
Waushara, Wisconsin, US	55137	Wisconsin	2020-05-16	2020-03-25	2020-05-13	0	1	2.045575	1.75335	23	21.57143	94.86597	39.12141	Saturday	24443	52	3	2020-03-30	2020-03-10	2020-06-02	2020-04-03	47	67	-17	43	1	1	0	1	1	1	0	1
Waushara, Wisconsin, US	55137	Wisconsin	2020-05-17	2020-03-25	2020-05-13	0	1	2.045575	1.811795	49	21.71429	94.86597	39.12141	Sunday	24443	53	4	2020-03-30	2020-03-10	2020-06-02	2020-04-03	48	68	-16	44	1	1	0	1	1	1	0	1
Waushara, Wisconsin, US	55137	Wisconsin	2020-05-18	2020-03-25	2020-05-13	0	1	2.863806	1.98713	18	22	94.86597	39.12141	Monday	24443	54	5	2020-03-30	2020-03-10	2020-06-02	2020-04-03	49	69	-15	45	1	1	0	1	1	1	0	1
Waushara, Wisconsin, US	55137	Wisconsin	2020-05-19	2020-03-25	2020-05-13	0	1	2.863806	2.162465	18	22.14286	94.86597	39.12141	Tuesday	24443	55	6	2020-03-30	2020-03-10	2020-06-02	2020-04-03	50	70	-14	46	1	1	0	1	1	1	0	1
Waushara, Wisconsin, US	55137	Wisconsin	2020-05-20	2020-03-25	2020-05-13	0	1	2.863806	2.3378	16	22	94.86597	39.12141	Wednesday	24443	56	7	2020-03-30	2020-03-10	2020-06-02	2020-04-03	51	71	-13	47	1	1	0	1	1	1	0	1
Waushara, Wisconsin, US	55137	Wisconsin	2020-05-21	2020-03-25	2020-05-13	0	1	2.863806	2.513136	13	22	94.86597	39.12141	Thursday	24443	57	8	2020-03-30	2020-03-10	2020-06-02	2020-04-03	52	72	-12	48	1	1	0	1	1	1	0	1
Waushara, Wisconsin, US	55137	Wisconsin	2020-05-22	2020-03-25	2020-05-13	0	1	2.863806	2.630026	18	22.14286	94.86597	39.12141	Friday	24443	58	9	2020-03-30	2020-03-10	2020-06-02	2020-04-03	53	73	-11	49	1	1	0	1	1	1	0	1
Waushara, Wisconsin, US	55137	Wisconsin	2020-05-23	2020-03-25	2020-05-13	0	1	2.863806	2.746916	24	22.28571	94.86597	39.12141	Saturday	24443	59	10	2020-03-30	2020-03-10	2020-06-02	2020-04-03	54	74	-10	50	1	1	0	1	1	1	0	1
Waushara, Wisconsin, US	55137	Wisconsin	2020-05-24	2020-03-25	2020-05-13	0	1	3.272921	2.922251	26	19	94.86597	39.12141	Sunday	24443	60	11	2020-03-30	2020-03-10	2020-06-02	2020-04-03	55	75	-9	51	1	1	0	1	1	1	0	1
Waushara, Wisconsin, US	55137	Wisconsin	2020-05-25	2020-03-25	2020-05-13	0	1	3.272921	2.980696	31	20.85714	94.86597	39.12141	Monday	24443	61	12	2020-03-30	2020-03-10	2020-06-02	2020-04-03	56	76	-8	52	1	1	0	1	1	1	0	1
Waushara, Wisconsin, US	55137	Wisconsin	2020-05-26	2020-03-25	2020-05-13	0	1	3.272921	3.039141	14	20.28571	94.86597	39.12141	Tuesday	24443	62	13	2020-03-30	2020-03-10	2020-06-02	2020-04-03	57	77	-7	53	1	1	0	1	1	1	0	1
Waushara, Wisconsin, US	55137	Wisconsin	2020-05-27	2020-03-25	2020-05-13	0	1	3.272921	3.097586	14	20	94.86597	39.12141	Wednesday	24443	63	14	2020-03-30	2020-03-10	2020-06-02	2020-04-03	58	78	-6	54	1	1	0	1	1	1	0	1
Waushara, Wisconsin, US	55137	Wisconsin	2020-05-28	2020-03-25	2020-05-13	0	1	3.272921	3.156031	15	20.28571	94.86597	39.12141	Thursday	24443	64	15	2020-03-30	2020-03-10	2020-06-02	2020-04-03	59	79	-5	55	1	1	0	1	1	1	0	1
Waushara, Wisconsin, US	55137	Wisconsin	2020-05-29	2020-03-25	2020-05-13	0	1	3.272921	3.214476	14	19.71429	94.86597	39.12141	Friday	24443	65	16	2020-03-30	2020-03-10	2020-06-02	2020-04-03	60	80	-4	56	1	1	0	1	1	1	0	1
Waushara, Wisconsin, US	55137	Wisconsin	2020-05-30	2020-03-25	2020-05-13	0	1	3.272921	3.272921	18	18.85714	94.86597	39.12141	Saturday	24443	66	17	2020-03-30	2020-03-10	2020-06-02	2020-04-03	61	81	-3	57	1	1	0	1	1	1	0	1
Waushara, Wisconsin, US	55137	Wisconsin	2020-05-31	2020-03-25	2020-05-13	0	1	3.272921	3.272921	30	19.42857	94.86597	39.12141	Sunday	24443	67	18	2020-03-30	2020-03-10	2020-06-02	2020-04-03	62	82	-2	58	1	1	0	1	1	1	0	1
Waushara, Wisconsin, US	55137	Wisconsin	2020-06-01	2020-03-25	2020-05-13	0	1	3.272921	3.272921	21	18	94.86597	39.12141	Monday	24443	68	19	2020-03-30	2020-03-10	2020-06-02	2020-04-03	63	83	-1	59	1	1	0	1	1	1	0	1
Waushara, Wisconsin, US	55137	Wisconsin	2020-06-02	2020-03-25	2020-05-13	0	1	3.272921	3.272921	15	18.14286	94.86597	39.12141	Tuesday	24443	69	20	2020-03-30	2020-03-10	2020-06-02	2020-04-03	64	84	0	60	1	1	0	1	0	1	0	1
Waushara, Wisconsin, US	55137	Wisconsin	2020-06-03	2020-03-25	2020-05-13	0	1	4.091151	3.389811	17	18.57143	94.86597	39.12141	Wednesday	24443	70	21	2020-03-30	2020-03-10	2020-06-02	2020-04-03	65	85	1	61	1	1	1	1	0	1	0	1
Waushara, Wisconsin, US	55137	Wisconsin	2020-06-04	2020-03-25	2020-05-13	0	1	3.682036	3.448256	17	18.85714	94.86597	39.12141	Thursday	24443	71	22	2020-03-30	2020-03-10	2020-06-02	2020-04-03	66	86	2	62	1	1	1	1	0	1	0	1
Waushara, Wisconsin, US	55137	Wisconsin	2020-06-05	2020-03-25	2020-05-13	0	1	4.091151	3.565146	17	19.28571	94.86597	39.12141	Friday	24443	72	23	2020-03-30	2020-03-10	2020-06-02	2020-04-03	67	87	3	63	1	1	1	1	0	1	0	1
Waushara, Wisconsin, US	55137	Wisconsin	2020-06-06	2020-03-25	2020-05-13	0	1	4.091151	3.682036	20	19.57143	94.86597	39.12141	Saturday	24443	73	24	2020-03-30	2020-03-10	2020-06-02	2020-04-03	68	88	4	64	1	1	1	1	0	1	0	1
Waushara, Wisconsin, US	55137	Wisconsin	2020-06-07	2020-03-25	2020-05-13	0	1	4.091151	3.798926	31	19.71429	94.86597	39.12141	Sunday	24443	74	25	2020-03-30	2020-03-10	2020-06-02	2020-04-03	69	89	5	65	1	1	1	1	0	1	0	1
Waushara, Wisconsin, US	55137	Wisconsin	2020-06-08	2020-03-25	2020-05-13	0	1	4.091151	3.915816	19	19.42857	94.86597	39.12141	Monday	24443	75	26	2020-03-30	2020-03-10	2020-06-02	2020-04-03	70	90	6	66	1	1	1	1	0	1	0	1
Waushara, Wisconsin, US	55137	Wisconsin	2020-06-09	2020-03-25	2020-05-13	0	1	5.318496	4.208041	14	19.28571	94.86597	39.12141	Tuesday	24443	76	27	2020-03-30	2020-03-10	2020-06-02	2020-04-03	71	91	7	67	1	1	1	1	0	1	0	1
Waushara, Wisconsin, US	55137	Wisconsin	2020-06-10	2020-03-25	2020-05-13	0	1	5.318496	4.383376	16	19.14286	94.86597	39.12141	Wednesday	24443	77	28	2020-03-30	2020-03-10	2020-06-02	2020-04-03	72	92	8	68	1	1	1	1	0	1	0	1
Waushara, Wisconsin, US	55137	Wisconsin	2020-06-11	2020-03-25	2020-05-13	0	1	5.727611	4.675601	17	19.14286	94.86597	39.12141	Thursday	24443	78	29	2020-03-30	2020-03-10	2020-06-02	2020-04-03	73	93	9	69	1	1	1	1	0	1	0	1
Waushara, Wisconsin, US	55137	Wisconsin	2020-06-12	2020-03-25	2020-05-13	0	1	6.545841	5.026271	13	18.57143	94.86597	39.12141	Friday	24443	79	30	2020-03-30	2020-03-10	2020-06-02	2020-04-03	74	94	10	70	1	1	1	1	0	1	0	1
Waushara, Wisconsin, US	55137	Wisconsin	2020-06-13	2020-03-25	2020-05-13	0	1	6.545841	5.376941	22	18.85714	94.86597	39.12141	Saturday	24443	80	31	2020-03-30	2020-03-10	2020-06-02	2020-04-03	75	95	11	71	1	1	1	1	0	1	0	1
Waushara, Wisconsin, US	55137	Wisconsin	2020-06-14	2020-03-25	2020-05-13	0	1	6.545841	5.727611	23	17.71429	94.86597	39.12141	Sunday	24443	81	32	2020-03-30	2020-03-10	2020-06-02	2020-04-03	76	96	12	72	1	1	1	1	0	1	0	1
Waushara, Wisconsin, US	55137	Wisconsin	2020-06-15	2020-03-25	2020-05-13	0	1	6.545841	6.078281	16	17.28571	94.86597	39.12141	Monday	24443	82	33	2020-03-30	2020-03-10	2020-06-02	2020-04-03	77	97	13	73	1	1	1	1	0	1	0	1
Waushara, Wisconsin, US	55137	Wisconsin	2020-06-16	2020-03-25	2020-05-13	0	1	8.182302	6.487396	15	17.42857	94.86597	39.12141	Tuesday	24443	83	34	2020-03-30	2020-03-10	2020-06-02	2020-04-03	78	98	14	74	1	1	1	1	0	1	0	1
Waushara, Wisconsin, US	55137	Wisconsin	2020-06-17	2020-03-25	2020-05-13	0	1	8.182302	6.896511	15	17.28571	94.86597	39.12141	Wednesday	24443	84	35	2020-03-30	2020-03-10	2020-06-02	2020-04-03	79	99	15	75	1	1	1	1	0	1	0	1
Waushara, Wisconsin, US	55137	Wisconsin	2020-06-18	2020-03-25	2020-05-13	0	1	7.364072	7.130291	17	17.28571	94.86597	39.12141	Thursday	24443	85	36	2020-03-30	2020-03-10	2020-06-02	2020-04-03	80	100	16	76	1	1	1	1	0	1	0	1
Waushara, Wisconsin, US	55137	Wisconsin	2020-06-19	2020-03-25	2020-05-13	0	1	7.773187	7.305627	17	17.85714	94.86597	39.12141	Friday	24443	86	37	2020-03-30	2020-03-10	2020-06-02	2020-04-03	81	101	17	77	1	1	1	1	0	1	0	1
Waushara, Wisconsin, US	55137	Wisconsin	2020-06-20	2020-03-25	2020-05-13	0	1	8.182302	7.539407	23	18	94.86597	39.12141	Saturday	24443	87	38	2020-03-30	2020-03-10	2020-06-02	2020-04-03	82	102	18	78	1	1	1	1	0	1	0	1
Waushara, Wisconsin, US	55137	Wisconsin	2020-06-21	2020-03-25	2020-05-13	0	1	8.182302	7.773187	24	18.14286	94.86597	39.12141	Sunday	24443	88	39	2020-03-30	2020-03-10	2020-06-02	2020-04-03	83	103	19	79	1	1	1	1	0	1	0	1
Waushara, Wisconsin, US	55137	Wisconsin	2020-06-22	2020-03-25	2020-05-13	0	1	8.182302	8.006967	19	18.57143	94.86597	39.12141	Monday	24443	89	40	2020-03-30	2020-03-10	2020-06-02	2020-04-03	84	104	20	80	1	1	1	1	0	1	0	1
Waushara, Wisconsin, US	55137	Wisconsin	2020-06-23	2020-03-25	2020-05-13	0	1	8.182302	8.006967	16	18.71429	94.86597	39.12141	Tuesday	24443	90	41	2020-03-30	2020-03-10	2020-06-02	2020-04-03	85	105	21	81	1	1	1	1	0	1	0	1
Waushara, Wisconsin, US	55137	Wisconsin	2020-06-24	2020-03-25	2020-05-13	0	1	8.182302	8.006967	16	18.85714	94.86597	39.12141	Wednesday	24443	91	42	2020-03-30	2020-03-10	2020-06-02	2020-04-03	86	106	22	82	1	1	1	1	0	1	0	1
Waushara, Wisconsin, US	55137	Wisconsin	2020-06-25	2020-03-25	2020-05-13	0	1	8.182302	8.123857	18	19	94.86597	39.12141	Thursday	24443	92	43	2020-03-30	2020-03-10	2020-06-02	2020-04-03	87	107	23	83	1	1	1	1	0	1	0	1
Waushara, Wisconsin, US	55137	Wisconsin	2020-06-26	2020-03-25	2020-05-13	0	1	8.182302	8.182302	20	19.42857	94.86597	39.12141	Friday	24443	93	44	2020-03-30	2020-03-10	2020-06-02	2020-04-03	88	108	24	84	1	1	1	1	0	1	0	1
Waushara, Wisconsin, US	55137	Wisconsin	2020-06-27	2020-03-25	2020-05-13	0	1	8.591417	8.240747	22	19.28571	94.86597	39.12141	Saturday	24443	94	45	2020-03-30	2020-03-10	2020-06-02	2020-04-03	89	109	25	85	1	1	1	1	0	1	0	1
Waushara, Wisconsin, US	55137	Wisconsin	2020-06-28	2020-03-25	2020-05-13	0	1	9.409647	8.416082	24	19.28571	94.86597	39.12141	Sunday	24443	95	46	2020-03-30	2020-03-10	2020-06-02	2020-04-03	90	110	26	86	1	1	1	1	0	1	0	1
Waushara, Wisconsin, US	55137	Wisconsin	2020-06-29	2020-03-25	2020-05-13	0	1	9.409647	8.591417	24	20	94.86597	39.12141	Monday	24443	96	47	2020-03-30	2020-03-10	2020-06-02	2020-04-03	91	111	27	87	1	1	1	1	0	1	0	1
Waushara, Wisconsin, US	55137	Wisconsin	2020-06-30	2020-03-25	2020-05-13	0	1	10.22788	8.883642	16	20	94.86597	39.12141	Tuesday	24443	97	48	2020-03-30	2020-03-10	2020-06-02	2020-04-03	92	112	28	88	1	1	1	1	0	1	0	1
Waushara, Wisconsin, US	55137	Wisconsin	2020-07-01	2020-03-25	2020-05-13	0	1	11.86434	9.409647	17	20.14286	94.86597	39.12141	Wednesday	24443	98	49	2020-03-30	2020-03-10	2020-06-02	2020-04-03	93	113	29	89	1	1	1	1	0	1	0	1
Waushara, Wisconsin, US	55137	Wisconsin	2020-07-02	2020-03-25	2020-05-13	0	1	12.68257	10.05254	17	20	94.86597	39.12141	Thursday	24443	99	50	2020-03-30	2020-03-10	2020-06-02	2020-04-03	94	114	30	90	1	1	1	1	0	1	0	1
Waushara, Wisconsin, US	55137	Wisconsin	2020-07-03	2020-03-25	2020-05-13	0	1	13.09168	10.75388	22	20.28571	94.86597	39.12141	Friday	24443	100	51	2020-03-30	2020-03-10	2020-06-02	2020-04-03	95	115	31	91	1	1	1	1	0	1	0	1
Waushara, Wisconsin, US	55137	Wisconsin	2020-07-04	2020-03-25	2020-05-13	0	1	13.90991	11.51367	25	20.71429	94.86597	39.12141	Saturday	24443	101	52	2020-03-30	2020-03-10	2020-06-02	2020-04-03	96	116	32	92	1	1	1	1	0	1	0	1
Waushara, Wisconsin, US	55137	Wisconsin	2020-07-05	2020-03-25	2020-05-13	0	1	13.5008	12.09812	28	21.28571	94.86597	39.12141	Sunday	24443	102	53	2020-03-30	2020-03-10	2020-06-02	2020-04-03	97	117	33	93	1	1	1	1	0	1	0	1
Wayne, Georgia, US	13305	Georgia	2020-03-01	2020-04-03	2020-05-01	1	0	0	10.75388	33	22.57143	112.4181	46.89948	Sunday	29927	-33	-61	2020-04-08	2020-03-19	2020-05-21	2020-03-22	-38	-18	-81	-21	0	0	0	0	1	0	1	0
Wayne, Georgia, US	13305	Georgia	2020-03-02	2020-04-03	2020-05-01	1	0	0	9.292757	13	22.14286	112.4181	46.89948	Monday	29927	-32	-60	2020-04-08	2020-03-19	2020-05-21	2020-03-22	-37	-17	-80	-20	0	0	0	0	1	0	1	0
Wayne, Georgia, US	13305	Georgia	2020-03-03	2020-04-03	2020-05-01	1	0	0	7.597852	11	21.28571	112.4181	46.89948	Tuesday	29927	-31	-59	2020-04-08	2020-03-19	2020-05-21	2020-03-22	-36	-16	-79	-19	0	0	0	0	1	0	1	0
Wayne, Georgia, US	13305	Georgia	2020-03-04	2020-04-03	2020-05-01	1	0	0	5.786056	19	21.57143	112.4181	46.89948	Wednesday	29927	-30	-58	2020-04-08	2020-03-19	2020-05-21	2020-03-22	-35	-15	-78	-18	0	0	0	0	1	0	1	0
Wayne, Georgia, US	13305	Georgia	2020-03-05	2020-04-03	2020-05-01	1	0	0	3.915816	21	21.42857	112.4181	46.89948	Thursday	29927	-29	-57	2020-04-08	2020-03-19	2020-05-21	2020-03-22	-34	-14	-77	-17	0	0	0	0	1	0	1	0
Wayne, Georgia, US	13305	Georgia	2020-03-06	2020-04-03	2020-05-01	1	0	0	1.928685	9	19.14286	112.4181	46.89948	Friday	29927	-28	-56	2020-04-08	2020-03-19	2020-05-21	2020-03-22	-33	-13	-76	-16	0	0	0	0	1	0	1	0
Wayne, Georgia, US	13305	Georgia	2020-03-07	2020-04-03	2020-05-01	1	0	0	0	23	18.42857	112.4181	46.89948	Saturday	29927	-27	-55	2020-04-08	2020-03-19	2020-05-21	2020-03-22	-32	-12	-75	-15	0	0	0	0	1	0	1	0
Wayne, Georgia, US	13305	Georgia	2020-03-08	2020-04-03	2020-05-01	1	0	0	0	38	19.14286	112.4181	46.89948	Sunday	29927	-26	-54	2020-04-08	2020-03-19	2020-05-21	2020-03-22	-31	-11	-74	-14	0	0	0	0	1	0	1	0
Wayne, Georgia, US	13305	Georgia	2020-03-09	2020-04-03	2020-05-01	1	0	0	0	11	18.85714	112.4181	46.89948	Monday	29927	-25	-53	2020-04-08	2020-03-19	2020-05-21	2020-03-22	-30	-10	-73	-13	0	0	0	0	1	0	1	0
Wayne, Georgia, US	13305	Georgia	2020-03-10	2020-04-03	2020-05-01	1	0	0	0	11	18.85714	112.4181	46.89948	Tuesday	29927	-24	-52	2020-04-08	2020-03-19	2020-05-21	2020-03-22	-29	-9	-72	-12	0	0	0	0	1	0	1	0
Wayne, Georgia, US	13305	Georgia	2020-03-11	2020-04-03	2020-05-01	1	0	0	0	9	17.42857	112.4181	46.89948	Wednesday	29927	-23	-51	2020-04-08	2020-03-19	2020-05-21	2020-03-22	-28	-8	-71	-11	0	0	0	0	1	0	1	0
Wayne, Georgia, US	13305	Georgia	2020-03-12	2020-04-03	2020-05-01	1	0	0	0	11	16	112.4181	46.89948	Thursday	29927	-22	-50	2020-04-08	2020-03-19	2020-05-21	2020-03-22	-27	-7	-70	-10	0	0	0	0	1	0	1	0
Wayne, Georgia, US	13305	Georgia	2020-03-13	2020-04-03	2020-05-01	1	0	0	0	9	16	112.4181	46.89948	Friday	29927	-21	-49	2020-04-08	2020-03-19	2020-05-21	2020-03-22	-26	-6	-69	-9	0	0	0	0	1	0	1	0
Wayne, Georgia, US	13305	Georgia	2020-03-14	2020-04-03	2020-05-01	1	0	0	0	20	15.57143	112.4181	46.89948	Saturday	29927	-20	-48	2020-04-08	2020-03-19	2020-05-21	2020-03-22	-25	-5	-68	-8	0	0	0	0	1	0	1	0
Wayne, Georgia, US	13305	Georgia	2020-03-15	2020-04-03	2020-05-01	1	0	0	0	39	15.71429	112.4181	46.89948	Sunday	29927	-19	-47	2020-04-08	2020-03-19	2020-05-21	2020-03-22	-24	-4	-67	-7	0	0	0	0	1	0	1	0
Wayne, Georgia, US	13305	Georgia	2020-03-16	2020-04-03	2020-05-01	1	0	0	0	14	16.14286	112.4181	46.89948	Monday	29927	-18	-46	2020-04-08	2020-03-19	2020-05-21	2020-03-22	-23	-3	-66	-6	0	0	0	0	1	0	1	0
Wayne, Georgia, US	13305	Georgia	2020-03-17	2020-04-03	2020-05-01	1	0	0	0	11	16.14286	112.4181	46.89948	Tuesday	29927	-17	-45	2020-04-08	2020-03-19	2020-05-21	2020-03-22	-22	-2	-65	-5	0	0	0	0	1	0	1	0
Wayne, Georgia, US	13305	Georgia	2020-03-18	2020-04-03	2020-05-01	1	0	0	0	21	17.85714	112.4181	46.89948	Wednesday	29927	-16	-44	2020-04-08	2020-03-19	2020-05-21	2020-03-22	-21	-1	-64	-4	0	0	0	0	1	0	1	0
Wayne, Georgia, US	13305	Georgia	2020-03-19	2020-04-03	2020-05-01	1	0	0	0	17	18.71429	112.4181	46.89948	Thursday	29927	-15	-43	2020-04-08	2020-03-19	2020-05-21	2020-03-22	-20	0	-63	-3	0	0	0	0	1	0	1	0
Wayne, Georgia, US	13305	Georgia	2020-03-20	2020-04-03	2020-05-01	1	0	0	0	19	20.14286	112.4181	46.89948	Friday	29927	-14	-42	2020-04-08	2020-03-19	2020-05-21	2020-03-22	-19	1	-62	-2	0	1	0	0	1	0	1	1
Wayne, Georgia, US	13305	Georgia	2020-03-21	2020-04-03	2020-05-01	1	0	0	0	39	22.85714	112.4181	46.89948	Saturday	29927	-13	-41	2020-04-08	2020-03-19	2020-05-21	2020-03-22	-18	2	-61	-1	0	1	0	0	1	0	1	1
Wayne, Georgia, US	13305	Georgia	2020-03-22	2020-04-03	2020-05-01	1	0	0	0	53	24.85714	112.4181	46.89948	Sunday	29927	-12	-40	2020-04-08	2020-03-19	2020-05-21	2020-03-22	-17	3	-60	0	0	1	0	0	1	0	0	1
Wayne, Georgia, US	13305	Georgia	2020-03-23	2020-04-03	2020-05-01	1	0	0	0	30	27.14286	112.4181	46.89948	Monday	29927	-11	-39	2020-04-08	2020-03-19	2020-05-21	2020-03-22	-16	4	-59	1	0	1	0	1	1	0	0	1
Wayne, Georgia, US	13305	Georgia	2020-03-24	2020-04-03	2020-05-01	1	0	0	0	32	30.14286	112.4181	46.89948	Tuesday	29927	-10	-38	2020-04-08	2020-03-19	2020-05-21	2020-03-22	-15	5	-58	2	0	1	0	1	1	0	0	1
Wayne, Georgia, US	13305	Georgia	2020-03-25	2020-04-03	2020-05-01	1	0	0	0	34	32	112.4181	46.89948	Wednesday	29927	-9	-37	2020-04-08	2020-03-19	2020-05-21	2020-03-22	-14	6	-57	3	0	1	0	1	1	0	0	1
Wayne, Georgia, US	13305	Georgia	2020-03-26	2020-04-03	2020-05-01	1	0	0	0	23	32.85714	112.4181	46.89948	Thursday	29927	-8	-36	2020-04-08	2020-03-19	2020-05-21	2020-03-22	-13	7	-56	4	0	1	0	1	1	0	0	1
Wayne, Georgia, US	13305	Georgia	2020-03-27	2020-04-03	2020-05-01	1	0	0	0	28	34.14286	112.4181	46.89948	Friday	29927	-7	-35	2020-04-08	2020-03-19	2020-05-21	2020-03-22	-12	8	-55	5	0	1	0	1	1	0	0	1
Wayne, Georgia, US	13305	Georgia	2020-03-28	2020-04-03	2020-05-01	1	0	0	0	42	34.57143	112.4181	46.89948	Saturday	29927	-6	-34	2020-04-08	2020-03-19	2020-05-21	2020-03-22	-11	9	-54	6	0	1	0	1	1	0	0	1
Wayne, Georgia, US	13305	Georgia	2020-03-29	2020-04-03	2020-05-01	1	0	0	0	54	34.71429	112.4181	46.89948	Sunday	29927	-5	-33	2020-04-08	2020-03-19	2020-05-21	2020-03-22	-10	10	-53	7	0	1	0	1	1	0	0	1
Wayne, Georgia, US	13305	Georgia	2020-03-30	2020-04-03	2020-05-01	1	0	0	0	34	35.28571	112.4181	46.89948	Monday	29927	-4	-32	2020-04-08	2020-03-19	2020-05-21	2020-03-22	-9	11	-52	8	0	1	0	1	1	0	0	1
Wayne, Georgia, US	13305	Georgia	2020-03-31	2020-04-03	2020-05-01	1	0	0	0	35	35.71429	112.4181	46.89948	Tuesday	29927	-3	-31	2020-04-08	2020-03-19	2020-05-21	2020-03-22	-8	12	-51	9	0	1	0	1	1	0	0	1
Wayne, Georgia, US	13305	Georgia	2020-04-01	2020-04-03	2020-05-01	1	0	0	0	26	34.57143	112.4181	46.89948	Wednesday	29927	-2	-30	2020-04-08	2020-03-19	2020-05-21	2020-03-22	-7	13	-50	10	0	1	0	1	1	0	0	1
Wayne, Georgia, US	13305	Georgia	2020-04-02	2020-04-03	2020-05-01	1	0	0	0	22	34.42857	112.4181	46.89948	Thursday	29927	-1	-29	2020-04-08	2020-03-19	2020-05-21	2020-03-22	-6	14	-49	11	0	1	0	1	1	0	0	1
Wayne, Georgia, US	13305	Georgia	2020-04-03	2020-04-03	2020-05-01	1	0	0	0	24	33.85714	112.4181	46.89948	Friday	29927	0	-28	2020-04-08	2020-03-19	2020-05-21	2020-03-22	-5	15	-48	12	0	1	0	1	1	0	0	1
Wayne, Georgia, US	13305	Georgia	2020-04-04	2020-04-03	2020-05-01	1	1	0	0	49	34.85714	112.4181	46.89948	Saturday	29927	1	-27	2020-04-08	2020-03-19	2020-05-21	2020-03-22	-4	16	-47	13	0	1	0	1	1	0	0	1
Wayne, Georgia, US	13305	Georgia	2020-04-05	2020-04-03	2020-05-01	1	1	0.3341464	0.0477352	66	36.57143	112.4181	46.89948	Sunday	29927	2	-26	2020-04-08	2020-03-19	2020-05-21	2020-03-22	-3	17	-46	14	0	1	0	1	1	0	0	1
Wayne, Georgia, US	13305	Georgia	2020-04-06	2020-04-03	2020-05-01	1	1	0.6682928	0.1432056	37	37	112.4181	46.89948	Monday	29927	3	-25	2020-04-08	2020-03-19	2020-05-21	2020-03-22	-2	18	-45	15	0	1	0	1	1	0	0	1
Wayne, Georgia, US	13305	Georgia	2020-04-07	2020-04-03	2020-05-01	1	1	1.002439	0.2864112	39	37.57143	112.4181	46.89948	Tuesday	29927	4	-24	2020-04-08	2020-03-19	2020-05-21	2020-03-22	-1	19	-44	16	0	1	0	1	1	0	0	1
Wayne, Georgia, US	13305	Georgia	2020-04-08	2020-04-03	2020-05-01	1	1	1.336586	0.477352	34	38.71429	112.4181	46.89948	Wednesday	29927	5	-23	2020-04-08	2020-03-19	2020-05-21	2020-03-22	0	20	-43	17	0	1	0	1	1	0	0	1
Wayne, Georgia, US	13305	Georgia	2020-04-09	2020-04-03	2020-05-01	1	1	1.002439	0.6205576	34	40.42857	112.4181	46.89948	Thursday	29927	6	-22	2020-04-08	2020-03-19	2020-05-21	2020-03-22	1	21	-42	18	1	1	0	1	1	1	0	1
Wayne, Georgia, US	13305	Georgia	2020-04-10	2020-04-03	2020-05-01	1	1	1.002439	0.7637633	31	41.42857	112.4181	46.89948	Friday	29927	7	-21	2020-04-08	2020-03-19	2020-05-21	2020-03-22	2	22	-41	19	1	1	0	1	1	1	0	1
Wayne, Georgia, US	13305	Georgia	2020-04-11	2020-04-03	2020-05-01	1	1	1.336586	0.9547041	45	40.85714	112.4181	46.89948	Saturday	29927	8	-20	2020-04-08	2020-03-19	2020-05-21	2020-03-22	3	23	-40	20	1	1	0	1	1	1	0	1
Wayne, Georgia, US	13305	Georgia	2020-04-12	2020-04-03	2020-05-01	1	1	1.336586	1.09791	63	40.42857	112.4181	46.89948	Sunday	29927	9	-19	2020-04-08	2020-03-19	2020-05-21	2020-03-22	4	24	-39	21	1	1	0	1	1	1	0	1
Wayne, Georgia, US	13305	Georgia	2020-04-13	2020-04-03	2020-05-01	1	1	1.336586	1.19338	31	39.57143	112.4181	46.89948	Monday	29927	10	-18	2020-04-08	2020-03-19	2020-05-21	2020-03-22	5	25	-38	22	1	1	0	1	1	1	0	1
Wayne, Georgia, US	13305	Georgia	2020-04-14	2020-04-03	2020-05-01	1	1	2.004879	1.336586	35	39	112.4181	46.89948	Tuesday	29927	11	-17	2020-04-08	2020-03-19	2020-05-21	2020-03-22	6	26	-37	23	1	1	0	1	1	1	0	1
Wayne, Georgia, US	13305	Georgia	2020-04-15	2020-04-03	2020-05-01	1	1	2.004879	1.432056	31	38.57143	112.4181	46.89948	Wednesday	29927	12	-16	2020-04-08	2020-03-19	2020-05-21	2020-03-22	7	27	-36	24	1	1	0	1	1	1	0	1
Wayne, Georgia, US	13305	Georgia	2020-04-16	2020-04-03	2020-05-01	1	1	2.004879	1.575262	28	37.71429	112.4181	46.89948	Thursday	29927	13	-15	2020-04-08	2020-03-19	2020-05-21	2020-03-22	8	28	-35	25	1	1	0	1	1	1	0	1
Wayne, Georgia, US	13305	Georgia	2020-04-17	2020-04-03	2020-05-01	1	1	2.339025	1.766203	27	37.14286	112.4181	46.89948	Friday	29927	14	-14	2020-04-08	2020-03-19	2020-05-21	2020-03-22	9	29	-34	26	1	1	0	1	1	1	0	1
Wayne, Georgia, US	13305	Georgia	2020-04-18	2020-04-03	2020-05-01	1	1	2.339025	1.909408	43	36.85714	112.4181	46.89948	Saturday	29927	15	-13	2020-04-08	2020-03-19	2020-05-21	2020-03-22	10	30	-33	27	1	1	0	1	1	1	0	1
Wayne, Georgia, US	13305	Georgia	2020-04-19	2020-04-03	2020-05-01	1	1	2.339025	2.052614	66	37.28571	112.4181	46.89948	Sunday	29927	16	-12	2020-04-08	2020-03-19	2020-05-21	2020-03-22	11	31	-32	28	1	1	0	1	1	1	0	1
Wayne, Georgia, US	13305	Georgia	2020-04-20	2020-04-03	2020-05-01	1	1	2.673171	2.243555	33	37.57143	112.4181	46.89948	Monday	29927	17	-11	2020-04-08	2020-03-19	2020-05-21	2020-03-22	12	32	-31	29	1	1	0	1	1	1	0	1
Wayne, Georgia, US	13305	Georgia	2020-04-21	2020-04-03	2020-05-01	1	1	3.007318	2.38676	32	37.14286	112.4181	46.89948	Tuesday	29927	18	-10	2020-04-08	2020-03-19	2020-05-21	2020-03-22	13	33	-30	30	1	1	0	1	1	1	0	1
Wayne, Georgia, US	13305	Georgia	2020-04-22	2020-04-03	2020-05-01	1	1	3.341464	2.577701	32	37.28571	112.4181	46.89948	Wednesday	29927	19	-9	2020-04-08	2020-03-19	2020-05-21	2020-03-22	14	34	-29	31	1	1	0	1	1	1	0	1
Wayne, Georgia, US	13305	Georgia	2020-04-23	2020-04-03	2020-05-01	1	1	3.341464	2.768642	38	38.71429	112.4181	46.89948	Thursday	29927	20	-8	2020-04-08	2020-03-19	2020-05-21	2020-03-22	15	35	-28	32	1	1	0	1	1	1	0	1
Wayne, Georgia, US	13305	Georgia	2020-04-24	2020-04-03	2020-05-01	1	1	3.675611	2.959583	25	38.42857	112.4181	46.89948	Friday	29927	21	-7	2020-04-08	2020-03-19	2020-05-21	2020-03-22	16	36	-27	33	1	1	0	1	1	1	0	1
Wayne, Georgia, US	13305	Georgia	2020-04-25	2020-04-03	2020-05-01	1	1	3.675611	3.150523	37	37.57143	112.4181	46.89948	Saturday	29927	22	-6	2020-04-08	2020-03-19	2020-05-21	2020-03-22	17	37	-26	34	1	1	0	1	1	1	0	1
Wayne, Georgia, US	13305	Georgia	2020-04-26	2020-04-03	2020-05-01	1	1	3.675611	3.341464	49	35.14286	112.4181	46.89948	Sunday	29927	23	-5	2020-04-08	2020-03-19	2020-05-21	2020-03-22	18	38	-25	35	1	1	0	1	1	1	0	1
Wayne, Georgia, US	13305	Georgia	2020-04-27	2020-04-03	2020-05-01	1	1	4.009757	3.532405	19	33.14286	112.4181	46.89948	Monday	29927	24	-4	2020-04-08	2020-03-19	2020-05-21	2020-03-22	19	39	-24	36	1	1	0	1	1	1	0	1
Wayne, Georgia, US	13305	Georgia	2020-04-28	2020-04-03	2020-05-01	1	1	4.009757	3.675611	25	32.14286	112.4181	46.89948	Tuesday	29927	25	-3	2020-04-08	2020-03-19	2020-05-21	2020-03-22	20	40	-23	37	1	1	0	1	1	1	0	1
Wayne, Georgia, US	13305	Georgia	2020-04-29	2020-04-03	2020-05-01	1	1	4.009757	3.771081	29	31.71429	112.4181	46.89948	Wednesday	29927	26	-2	2020-04-08	2020-03-19	2020-05-21	2020-03-22	21	41	-22	38	1	1	0	1	1	1	0	1
Wayne, Georgia, US	13305	Georgia	2020-04-30	2020-04-03	2020-05-01	1	1	4.343903	3.914287	28	30.28571	112.4181	46.89948	Thursday	29927	27	-1	2020-04-08	2020-03-19	2020-05-21	2020-03-22	22	42	-21	39	1	1	0	1	1	1	0	1
Wayne, Georgia, US	13305	Georgia	2020-05-01	2020-04-03	2020-05-01	0	1	4.343903	4.009757	15	28.85714	112.4181	46.89948	Friday	29927	28	0	2020-04-08	2020-03-19	2020-05-21	2020-03-22	23	43	-20	40	1	1	0	1	1	1	0	1
Wayne, Georgia, US	13305	Georgia	2020-05-02	2020-04-03	2020-05-01	0	1	4.343903	4.105227	34	28.42857	112.4181	46.89948	Saturday	29927	29	1	2020-04-08	2020-03-19	2020-05-21	2020-03-22	24	44	-19	41	1	1	0	1	1	1	0	1
Wayne, Georgia, US	13305	Georgia	2020-05-03	2020-04-03	2020-05-01	0	1	4.343903	4.200698	49	28.42857	112.4181	46.89948	Sunday	29927	30	2	2020-04-08	2020-03-19	2020-05-21	2020-03-22	25	45	-18	42	1	1	0	1	1	1	0	1
Wayne, Georgia, US	13305	Georgia	2020-05-04	2020-04-03	2020-05-01	0	1	4.343903	4.248433	22	28.85714	112.4181	46.89948	Monday	29927	31	3	2020-04-08	2020-03-19	2020-05-21	2020-03-22	26	46	-17	43	1	1	0	1	1	1	0	1
Wayne, Georgia, US	13305	Georgia	2020-05-05	2020-04-03	2020-05-01	0	1	4.343903	4.296168	25	28.85714	112.4181	46.89948	Tuesday	29927	32	4	2020-04-08	2020-03-19	2020-05-21	2020-03-22	27	47	-16	44	1	1	0	1	1	1	0	1
Wayne, Georgia, US	13305	Georgia	2020-05-06	2020-04-03	2020-05-01	0	1	4.343903	4.343903	25	28.28571	112.4181	46.89948	Wednesday	29927	33	5	2020-04-08	2020-03-19	2020-05-21	2020-03-22	28	48	-15	45	1	1	0	1	1	1	0	1
Wayne, Georgia, US	13305	Georgia	2020-05-07	2020-04-03	2020-05-01	0	1	4.343903	4.343903	19	27	112.4181	46.89948	Thursday	29927	34	6	2020-04-08	2020-03-19	2020-05-21	2020-03-22	29	49	-14	46	1	1	0	1	1	1	0	1
Wayne, Georgia, US	13305	Georgia	2020-05-08	2020-04-03	2020-05-01	0	1	4.343903	4.343903	21	27.85714	112.4181	46.89948	Friday	29927	35	7	2020-04-08	2020-03-19	2020-05-21	2020-03-22	30	50	-13	47	1	1	0	1	1	1	0	1
Wayne, Georgia, US	13305	Georgia	2020-05-09	2020-04-03	2020-05-01	0	1	4.343903	4.343903	30	27.28571	112.4181	46.89948	Saturday	29927	36	8	2020-04-08	2020-03-19	2020-05-21	2020-03-22	31	51	-12	48	1	1	0	1	1	1	0	1
Wayne, Georgia, US	13305	Georgia	2020-05-10	2020-04-03	2020-05-01	0	1	4.343903	4.343903	45	26.71429	112.4181	46.89948	Sunday	29927	37	9	2020-04-08	2020-03-19	2020-05-21	2020-03-22	32	52	-11	49	1	1	0	1	1	1	0	1
Wayne, Georgia, US	13305	Georgia	2020-05-11	2020-04-03	2020-05-01	0	1	4.343903	4.343903	22	26.71429	112.4181	46.89948	Monday	29927	38	10	2020-04-08	2020-03-19	2020-05-21	2020-03-22	33	53	-10	50	1	1	0	1	1	1	0	1
Wayne, Georgia, US	13305	Georgia	2020-05-12	2020-04-03	2020-05-01	0	1	4.343903	4.343903	27	27	112.4181	46.89948	Tuesday	29927	39	11	2020-04-08	2020-03-19	2020-05-21	2020-03-22	34	54	-9	51	1	1	0	1	1	1	0	1
Wayne, Georgia, US	13305	Georgia	2020-05-13	2020-04-03	2020-05-01	0	1	4.67805	4.391639	23	26.71429	112.4181	46.89948	Wednesday	29927	40	12	2020-04-08	2020-03-19	2020-05-21	2020-03-22	35	55	-8	52	1	1	0	1	1	1	0	1
Wayne, Georgia, US	13305	Georgia	2020-05-14	2020-04-03	2020-05-01	0	1	4.67805	4.439374	22	27.14286	112.4181	46.89948	Thursday	29927	41	13	2020-04-08	2020-03-19	2020-05-21	2020-03-22	36	56	-7	53	1	1	0	1	1	1	0	1
Wayne, Georgia, US	13305	Georgia	2020-05-15	2020-04-03	2020-05-01	0	1	4.67805	4.487109	16	26.42857	112.4181	46.89948	Friday	29927	42	14	2020-04-08	2020-03-19	2020-05-21	2020-03-22	37	57	-6	54	1	1	0	1	1	1	0	1
Wayne, Georgia, US	13305	Georgia	2020-05-16	2020-04-03	2020-05-01	0	1	4.67805	4.534844	34	27	112.4181	46.89948	Saturday	29927	43	15	2020-04-08	2020-03-19	2020-05-21	2020-03-22	38	58	-5	55	1	1	0	1	1	1	0	1
Wayne, Georgia, US	13305	Georgia	2020-05-17	2020-04-03	2020-05-01	0	1	4.67805	4.58258	51	27.85714	112.4181	46.89948	Sunday	29927	44	16	2020-04-08	2020-03-19	2020-05-21	2020-03-22	39	59	-4	56	1	1	0	1	1	1	0	1
Wayne, Georgia, US	13305	Georgia	2020-05-18	2020-04-03	2020-05-01	0	1	4.67805	4.630315	25	28.28571	112.4181	46.89948	Monday	29927	45	17	2020-04-08	2020-03-19	2020-05-21	2020-03-22	40	60	-3	57	1	1	0	1	1	1	0	1
Wayne, Georgia, US	13305	Georgia	2020-05-19	2020-04-03	2020-05-01	0	1	4.67805	4.67805	23	27.71429	112.4181	46.89948	Tuesday	29927	46	18	2020-04-08	2020-03-19	2020-05-21	2020-03-22	41	61	-2	58	1	1	0	1	1	1	0	1
Wayne, Georgia, US	13305	Georgia	2020-05-20	2020-04-03	2020-05-01	0	1	5.012196	4.725785	29	28.57143	112.4181	46.89948	Wednesday	29927	47	19	2020-04-08	2020-03-19	2020-05-21	2020-03-22	42	62	-1	59	1	1	0	1	1	1	0	1
Wayne, Georgia, US	13305	Georgia	2020-05-21	2020-04-03	2020-05-01	0	1	5.012196	4.77352	22	28.57143	112.4181	46.89948	Thursday	29927	48	20	2020-04-08	2020-03-19	2020-05-21	2020-03-22	43	63	0	60	1	1	0	1	0	1	0	1
Wayne, Georgia, US	13305	Georgia	2020-05-22	2020-04-03	2020-05-01	0	1	5.012196	4.821256	24	29.71429	112.4181	46.89948	Friday	29927	49	21	2020-04-08	2020-03-19	2020-05-21	2020-03-22	44	64	1	61	1	1	1	1	0	1	0	1
Wayne, Georgia, US	13305	Georgia	2020-05-23	2020-04-03	2020-05-01	0	1	5.346343	4.916726	32	29.42857	112.4181	46.89948	Saturday	29927	50	22	2020-04-08	2020-03-19	2020-05-21	2020-03-22	45	65	2	62	1	1	1	1	0	1	0	1
Wayne, Georgia, US	13305	Georgia	2020-05-24	2020-04-03	2020-05-01	0	1	5.346343	5.012196	48	29	112.4181	46.89948	Sunday	29927	51	23	2020-04-08	2020-03-19	2020-05-21	2020-03-22	46	66	3	63	1	1	1	1	0	1	0	1
Wayne, Georgia, US	13305	Georgia	2020-05-25	2020-04-03	2020-05-01	0	1	5.680489	5.155402	48	32.28571	112.4181	46.89948	Monday	29927	52	24	2020-04-08	2020-03-19	2020-05-21	2020-03-22	47	67	4	64	1	1	1	1	0	1	0	1
Wayne, Georgia, US	13305	Georgia	2020-05-26	2020-04-03	2020-05-01	0	1	5.680489	5.298608	33	33.71429	112.4181	46.89948	Tuesday	29927	53	25	2020-04-08	2020-03-19	2020-05-21	2020-03-22	48	68	5	65	1	1	1	1	0	1	0	1
Wayne, Georgia, US	13305	Georgia	2020-05-27	2020-04-03	2020-05-01	0	1	6.014636	5.441813	24	33	112.4181	46.89948	Wednesday	29927	54	26	2020-04-08	2020-03-19	2020-05-21	2020-03-22	49	69	6	66	1	1	1	1	0	1	0	1
Wayne, Georgia, US	13305	Georgia	2020-05-28	2020-04-03	2020-05-01	0	1	6.014636	5.585019	26	33.57143	112.4181	46.89948	Thursday	29927	55	27	2020-04-08	2020-03-19	2020-05-21	2020-03-22	50	70	7	67	1	1	1	1	0	1	0	1
Wayne, Georgia, US	13305	Georgia	2020-05-29	2020-04-03	2020-05-01	0	1	6.348782	5.77596	24	33.57143	112.4181	46.89948	Friday	29927	56	28	2020-04-08	2020-03-19	2020-05-21	2020-03-22	51	71	8	68	1	1	1	1	0	1	0	1
Wayne, Georgia, US	13305	Georgia	2020-05-30	2020-04-03	2020-05-01	0	1	6.682928	5.9669	32	33.57143	112.4181	46.89948	Saturday	29927	57	29	2020-04-08	2020-03-19	2020-05-21	2020-03-22	52	72	9	69	1	1	1	1	0	1	0	1
Wayne, Georgia, US	13305	Georgia	2020-05-31	2020-04-03	2020-05-01	0	1	6.348782	6.110106	43	32.85714	112.4181	46.89948	Sunday	29927	58	30	2020-04-08	2020-03-19	2020-05-21	2020-03-22	53	73	10	70	1	1	1	1	0	1	0	1
Wayne, Georgia, US	13305	Georgia	2020-06-01	2020-04-03	2020-05-01	0	1	6.682928	6.253312	24	29.42857	112.4181	46.89948	Monday	29927	59	31	2020-04-08	2020-03-19	2020-05-21	2020-03-22	54	74	11	71	1	1	1	1	0	1	0	1
Wayne, Georgia, US	13305	Georgia	2020-06-02	2020-04-03	2020-05-01	0	1	6.682928	6.396517	18	27.28571	112.4181	46.89948	Tuesday	29927	60	32	2020-04-08	2020-03-19	2020-05-21	2020-03-22	55	75	12	72	1	1	1	1	0	1	0	1
Wayne, Georgia, US	13305	Georgia	2020-06-03	2020-04-03	2020-05-01	0	1	7.351221	6.587458	20	26.71429	112.4181	46.89948	Wednesday	29927	61	33	2020-04-08	2020-03-19	2020-05-21	2020-03-22	56	76	13	73	1	1	1	1	0	1	0	1
Wayne, Georgia, US	13305	Georgia	2020-06-04	2020-04-03	2020-05-01	0	1	7.351221	6.778399	15	25.14286	112.4181	46.89948	Thursday	29927	62	34	2020-04-08	2020-03-19	2020-05-21	2020-03-22	57	77	14	74	1	1	1	1	0	1	0	1
Wayne, Georgia, US	13305	Georgia	2020-06-05	2020-04-03	2020-05-01	0	1	7.685368	6.96934	19	24.42857	112.4181	46.89948	Friday	29927	63	35	2020-04-08	2020-03-19	2020-05-21	2020-03-22	58	78	15	75	1	1	1	1	0	1	0	1
Wayne, Georgia, US	13305	Georgia	2020-06-06	2020-04-03	2020-05-01	0	1	8.353661	7.208016	35	24.85714	112.4181	46.89948	Saturday	29927	64	36	2020-04-08	2020-03-19	2020-05-21	2020-03-22	59	79	16	76	1	1	1	1	0	1	0	1
Wayne, Georgia, US	13305	Georgia	2020-06-07	2020-04-03	2020-05-01	0	1	8.353661	7.494427	53	26.28571	112.4181	46.89948	Sunday	29927	65	37	2020-04-08	2020-03-19	2020-05-21	2020-03-22	60	80	17	77	1	1	1	1	0	1	0	1
Wayne, Georgia, US	13305	Georgia	2020-06-08	2020-04-03	2020-05-01	0	1	8.687807	7.780838	27	26.71429	112.4181	46.89948	Monday	29927	66	38	2020-04-08	2020-03-19	2020-05-21	2020-03-22	61	81	18	78	1	1	1	1	0	1	0	1
Wayne, Georgia, US	13305	Georgia	2020-06-09	2020-04-03	2020-05-01	0	1	10.02439	8.25819	12	25.85714	112.4181	46.89948	Tuesday	29927	67	39	2020-04-08	2020-03-19	2020-05-21	2020-03-22	62	82	19	79	1	1	1	1	0	1	0	1
Wayne, Georgia, US	13305	Georgia	2020-06-10	2020-04-03	2020-05-01	0	1	10.69269	8.735542	15	25.14286	112.4181	46.89948	Wednesday	29927	68	40	2020-04-08	2020-03-19	2020-05-21	2020-03-22	63	83	20	80	1	1	1	1	0	1	0	1
Wayne, Georgia, US	13305	Georgia	2020-06-11	2020-04-03	2020-05-01	0	1	11.02683	9.260629	15	25.14286	112.4181	46.89948	Thursday	29927	69	41	2020-04-08	2020-03-19	2020-05-21	2020-03-22	64	84	21	81	1	1	1	1	0	1	0	1
Wayne, Georgia, US	13305	Georgia	2020-06-12	2020-04-03	2020-05-01	0	1	11.02683	9.737981	19	25.14286	112.4181	46.89948	Friday	29927	70	42	2020-04-08	2020-03-19	2020-05-21	2020-03-22	65	85	22	82	1	1	1	1	0	1	0	1
Wayne, Georgia, US	13305	Georgia	2020-06-13	2020-04-03	2020-05-01	0	1	11.69512	10.21533	26	23.85714	112.4181	46.89948	Saturday	29927	71	43	2020-04-08	2020-03-19	2020-05-21	2020-03-22	66	86	23	83	1	1	1	1	0	1	0	1
Wayne, Georgia, US	13305	Georgia	2020-06-14	2020-04-03	2020-05-01	0	1	11.69512	10.69269	41	22.14286	112.4181	46.89948	Sunday	29927	72	44	2020-04-08	2020-03-19	2020-05-21	2020-03-22	67	87	24	84	1	1	1	1	0	1	0	1
Wayne, Georgia, US	13305	Georgia	2020-06-15	2020-04-03	2020-05-01	0	1	13.03171	11.31324	31	22.71429	112.4181	46.89948	Monday	29927	73	45	2020-04-08	2020-03-19	2020-05-21	2020-03-22	68	88	25	85	1	1	1	1	0	1	0	1
Wayne, Georgia, US	13305	Georgia	2020-06-16	2020-04-03	2020-05-01	0	1	13.03171	11.74286	23	24.28571	112.4181	46.89948	Tuesday	29927	74	46	2020-04-08	2020-03-19	2020-05-21	2020-03-22	69	89	26	86	1	1	1	1	0	1	0	1
Wayne, Georgia, US	13305	Georgia	2020-06-17	2020-04-03	2020-05-01	0	1	13.7	12.17248	23	25.42857	112.4181	46.89948	Wednesday	29927	75	47	2020-04-08	2020-03-19	2020-05-21	2020-03-22	70	90	27	87	1	1	1	1	0	1	0	1
Wayne, Georgia, US	13305	Georgia	2020-06-18	2020-04-03	2020-05-01	0	1	14.70244	12.69756	24	26.71429	112.4181	46.89948	Thursday	29927	76	48	2020-04-08	2020-03-19	2020-05-21	2020-03-22	71	91	28	88	1	1	1	1	0	1	0	1
Wayne, Georgia, US	13305	Georgia	2020-06-19	2020-04-03	2020-05-01	0	1	14.70244	13.22265	18	26.57143	112.4181	46.89948	Friday	29927	77	49	2020-04-08	2020-03-19	2020-05-21	2020-03-22	72	92	29	89	1	1	1	1	0	1	0	1
Wayne, Georgia, US	13305	Georgia	2020-06-20	2020-04-03	2020-05-01	0	1	14.70244	13.65227	28	26.85714	112.4181	46.89948	Saturday	29927	78	50	2020-04-08	2020-03-19	2020-05-21	2020-03-22	73	93	30	90	1	1	1	1	0	1	0	1
Wayne, Georgia, US	13305	Georgia	2020-06-21	2020-04-03	2020-05-01	0	1	15.37074	14.17736	40	26.71429	112.4181	46.89948	Sunday	29927	79	51	2020-04-08	2020-03-19	2020-05-21	2020-03-22	74	94	31	91	1	1	1	1	0	1	0	1
Wayne, Georgia, US	13305	Georgia	2020-06-22	2020-04-03	2020-05-01	0	1	16.03903	14.60697	29	26.42857	112.4181	46.89948	Monday	29927	80	52	2020-04-08	2020-03-19	2020-05-21	2020-03-22	75	95	32	92	1	1	1	1	0	1	0	1
Wayne, Georgia, US	13305	Georgia	2020-06-23	2020-04-03	2020-05-01	0	1	16.37317	15.08432	24	26.57143	112.4181	46.89948	Tuesday	29927	81	53	2020-04-08	2020-03-19	2020-05-21	2020-03-22	76	96	33	93	1	1	1	1	0	1	0	1
Wayne, Georgia, US	13305	Georgia	2020-06-24	2020-04-03	2020-05-01	0	1	17.04147	15.56168	24	26.71429	112.4181	46.89948	Wednesday	29927	82	54	2020-04-08	2020-03-19	2020-05-21	2020-03-22	77	97	34	94	1	1	1	1	0	1	0	1
Wayne, Georgia, US	13305	Georgia	2020-06-25	2020-04-03	2020-05-01	0	1	17.37561	15.94356	25	26.85714	112.4181	46.89948	Thursday	29927	83	55	2020-04-08	2020-03-19	2020-05-21	2020-03-22	78	98	35	95	1	1	1	1	0	1	0	1
Wayne, Georgia, US	13305	Georgia	2020-06-26	2020-04-03	2020-05-01	0	1	17.70976	16.37317	19	27	112.4181	46.89948	Friday	29927	84	56	2020-04-08	2020-03-19	2020-05-21	2020-03-22	79	99	36	96	1	1	1	1	0	1	0	1
Wayne, Georgia, US	13305	Georgia	2020-06-27	2020-04-03	2020-05-01	0	1	18.37805	16.89826	34	27.85714	112.4181	46.89948	Saturday	29927	85	57	2020-04-08	2020-03-19	2020-05-21	2020-03-22	80	100	37	97	1	1	1	1	0	1	0	1
Wayne, Georgia, US	13305	Georgia	2020-06-28	2020-04-03	2020-05-01	0	1	19.04635	17.42335	48	29	112.4181	46.89948	Sunday	29927	86	58	2020-04-08	2020-03-19	2020-05-21	2020-03-22	81	101	38	98	1	1	1	1	0	1	0	1
Wayne, Georgia, US	13305	Georgia	2020-06-29	2020-04-03	2020-05-01	0	1	19.71464	17.94844	40	30.57143	112.4181	46.89948	Monday	29927	87	59	2020-04-08	2020-03-19	2020-05-21	2020-03-22	82	102	39	99	1	1	1	1	0	1	0	1
Wayne, Georgia, US	13305	Georgia	2020-06-30	2020-04-03	2020-05-01	0	1	23.39025	18.95088	35	32.14286	112.4181	46.89948	Tuesday	29927	88	60	2020-04-08	2020-03-19	2020-05-21	2020-03-22	83	103	40	100	1	1	1	1	0	1	0	1
Wayne, Georgia, US	13305	Georgia	2020-07-01	2020-04-03	2020-05-01	0	1	25.72927	20.19199	28	32.71429	112.4181	46.89948	Wednesday	29927	89	61	2020-04-08	2020-03-19	2020-05-21	2020-03-22	84	104	41	101	1	1	1	1	0	1	0	1
Wayne, Georgia, US	13305	Georgia	2020-07-02	2020-04-03	2020-05-01	0	1	27.06586	21.57631	15	31.28571	112.4181	46.89948	Thursday	29927	90	62	2020-04-08	2020-03-19	2020-05-21	2020-03-22	85	105	42	102	1	1	1	1	0	1	0	1
Wayne, Georgia, US	13305	Georgia	2020-07-03	2020-04-03	2020-05-01	0	1	30.07318	23.34251	22	31.71429	112.4181	46.89948	Friday	29927	91	63	2020-04-08	2020-03-19	2020-05-21	2020-03-22	86	106	43	103	1	1	1	1	0	1	0	1
Wayne, Georgia, US	13305	Georgia	2020-07-04	2020-04-03	2020-05-01	0	1	33.0805	25.44286	39	32.42857	112.4181	46.89948	Saturday	29927	92	64	2020-04-08	2020-03-19	2020-05-21	2020-03-22	87	107	44	104	1	1	1	1	0	1	0	1
Wayne, Georgia, US	13305	Georgia	2020-07-05	2020-04-03	2020-05-01	0	1	34.41708	27.63868	51	32.85714	112.4181	46.89948	Sunday	29927	93	65	2020-04-08	2020-03-19	2020-05-21	2020-03-22	88	108	45	105	1	1	1	1	0	1	0	1
Wayne, Illinois, US	17191	Illinois	2020-03-01	2020-03-21	2020-05-29	1	0	0	24.82231	35	32.14286	100.7157	23.4795	Sunday	16215	-20	-89	2020-03-26	2020-03-06	2020-06-18	2020-04-19	-25	-5	-109	-49	0	0	0	0	1	0	1	0
Wayne, Illinois, US	17191	Illinois	2020-03-02	2020-03-21	2020-05-29	1	0	0	21.48084	9	28.42857	100.7157	23.4795	Monday	16215	-19	-88	2020-03-26	2020-03-06	2020-06-18	2020-04-19	-24	-4	-108	-48	0	0	0	0	1	0	1	0
Wayne, Illinois, US	17191	Illinois	2020-03-03	2020-03-21	2020-05-29	1	0	0	17.80523	11	26	100.7157	23.4795	Tuesday	16215	-18	-87	2020-03-26	2020-03-06	2020-06-18	2020-04-19	-23	-3	-107	-47	0	0	0	0	1	0	1	0
Wayne, Illinois, US	17191	Illinois	2020-03-04	2020-03-21	2020-05-29	1	0	0	13.93868	13	25.71429	100.7157	23.4795	Wednesday	16215	-17	-86	2020-03-26	2020-03-06	2020-06-18	2020-04-19	-22	-2	-106	-46	0	0	0	0	1	0	1	0
Wayne, Illinois, US	17191	Illinois	2020-03-05	2020-03-21	2020-05-29	1	0	0	9.642511	10	24	100.7157	23.4795	Thursday	16215	-16	-85	2020-03-26	2020-03-06	2020-06-18	2020-04-19	-21	-1	-105	-45	0	0	0	0	1	0	1	0
Wayne, Illinois, US	17191	Illinois	2020-03-06	2020-03-21	2020-05-29	1	0	0	4.916726	9	19.71429	100.7157	23.4795	Friday	16215	-15	-84	2020-03-26	2020-03-06	2020-06-18	2020-04-19	-20	0	-104	-44	0	0	0	0	1	0	1	0
Wayne, Illinois, US	17191	Illinois	2020-03-07	2020-03-21	2020-05-29	1	0	0	0	12	14.14286	100.7157	23.4795	Saturday	16215	-14	-83	2020-03-26	2020-03-06	2020-06-18	2020-04-19	-19	1	-103	-43	0	1	0	0	1	0	1	1
Wayne, Illinois, US	17191	Illinois	2020-03-08	2020-03-21	2020-05-29	1	0	0	0	27	13	100.7157	23.4795	Sunday	16215	-13	-82	2020-03-26	2020-03-06	2020-06-18	2020-04-19	-18	2	-102	-42	0	1	0	0	1	0	1	1
Wayne, Illinois, US	17191	Illinois	2020-03-09	2020-03-21	2020-05-29	1	0	0	0	11	13.28571	100.7157	23.4795	Monday	16215	-12	-81	2020-03-26	2020-03-06	2020-06-18	2020-04-19	-17	3	-101	-41	0	1	0	0	1	0	1	1
Wayne, Illinois, US	17191	Illinois	2020-03-10	2020-03-21	2020-05-29	1	0	0	0	9	13	100.7157	23.4795	Tuesday	16215	-11	-80	2020-03-26	2020-03-06	2020-06-18	2020-04-19	-16	4	-100	-40	0	1	0	0	1	0	1	1
Wayne, Illinois, US	17191	Illinois	2020-03-11	2020-03-21	2020-05-29	1	0	0	0	10	12.57143	100.7157	23.4795	Wednesday	16215	-10	-79	2020-03-26	2020-03-06	2020-06-18	2020-04-19	-15	5	-99	-39	0	1	0	0	1	0	1	1
Wayne, Illinois, US	17191	Illinois	2020-03-12	2020-03-21	2020-05-29	1	0	0	0	10	12.57143	100.7157	23.4795	Thursday	16215	-9	-78	2020-03-26	2020-03-06	2020-06-18	2020-04-19	-14	6	-98	-38	0	1	0	0	1	0	1	1
Wayne, Illinois, US	17191	Illinois	2020-03-13	2020-03-21	2020-05-29	1	0	0	0	10	12.71429	100.7157	23.4795	Friday	16215	-8	-77	2020-03-26	2020-03-06	2020-06-18	2020-04-19	-13	7	-97	-37	0	1	0	0	1	0	1	1
Wayne, Illinois, US	17191	Illinois	2020-03-14	2020-03-21	2020-05-29	1	0	0	0	20	13.85714	100.7157	23.4795	Saturday	16215	-7	-76	2020-03-26	2020-03-06	2020-06-18	2020-04-19	-12	8	-96	-36	0	1	0	0	1	0	1	1
Wayne, Illinois, US	17191	Illinois	2020-03-15	2020-03-21	2020-05-29	1	0	0	0	35	15	100.7157	23.4795	Sunday	16215	-6	-75	2020-03-26	2020-03-06	2020-06-18	2020-04-19	-11	9	-95	-35	0	1	0	0	1	0	1	1
Wayne, Illinois, US	17191	Illinois	2020-03-16	2020-03-21	2020-05-29	1	0	0	0	11	15	100.7157	23.4795	Monday	16215	-5	-74	2020-03-26	2020-03-06	2020-06-18	2020-04-19	-10	10	-94	-34	0	1	0	0	1	0	1	1
Wayne, Illinois, US	17191	Illinois	2020-03-17	2020-03-21	2020-05-29	1	0	0	0	15	15.85714	100.7157	23.4795	Tuesday	16215	-4	-73	2020-03-26	2020-03-06	2020-06-18	2020-04-19	-9	11	-93	-33	0	1	0	0	1	0	1	1
Wayne, Illinois, US	17191	Illinois	2020-03-18	2020-03-21	2020-05-29	1	0	0	0	17	16.85714	100.7157	23.4795	Wednesday	16215	-3	-72	2020-03-26	2020-03-06	2020-06-18	2020-04-19	-8	12	-92	-32	0	1	0	0	1	0	1	1
Wayne, Illinois, US	17191	Illinois	2020-03-19	2020-03-21	2020-05-29	1	0	0	0	32	20	100.7157	23.4795	Thursday	16215	-2	-71	2020-03-26	2020-03-06	2020-06-18	2020-04-19	-7	13	-91	-31	0	1	0	0	1	0	1	1
Wayne, Illinois, US	17191	Illinois	2020-03-20	2020-03-21	2020-05-29	1	0	0	0	22	21.71429	100.7157	23.4795	Friday	16215	-1	-70	2020-03-26	2020-03-06	2020-06-18	2020-04-19	-6	14	-90	-30	0	1	0	0	1	0	1	1
Wayne, Illinois, US	17191	Illinois	2020-03-21	2020-03-21	2020-05-29	1	0	0	0	38	24.28571	100.7157	23.4795	Saturday	16215	0	-69	2020-03-26	2020-03-06	2020-06-18	2020-04-19	-5	15	-89	-29	0	1	0	0	1	0	1	1
Wayne, Illinois, US	17191	Illinois	2020-03-22	2020-03-21	2020-05-29	1	1	0	0	68	29	100.7157	23.4795	Sunday	16215	1	-68	2020-03-26	2020-03-06	2020-06-18	2020-04-19	-4	16	-88	-28	0	1	0	0	1	0	1	1
Wayne, Illinois, US	17191	Illinois	2020-03-23	2020-03-21	2020-05-29	1	1	0	0	26	31.14286	100.7157	23.4795	Monday	16215	2	-67	2020-03-26	2020-03-06	2020-06-18	2020-04-19	-3	17	-87	-27	0	1	0	0	1	0	1	1
Wayne, Illinois, US	17191	Illinois	2020-03-24	2020-03-21	2020-05-29	1	1	0	0	34	33.85714	100.7157	23.4795	Tuesday	16215	3	-66	2020-03-26	2020-03-06	2020-06-18	2020-04-19	-2	18	-86	-26	0	1	0	0	1	0	1	1
Wayne, Illinois, US	17191	Illinois	2020-03-25	2020-03-21	2020-05-29	1	1	0	0	34	36.28571	100.7157	23.4795	Wednesday	16215	4	-65	2020-03-26	2020-03-06	2020-06-18	2020-04-19	-1	19	-85	-25	0	1	0	0	1	0	1	1
Wayne, Illinois, US	17191	Illinois	2020-03-26	2020-03-21	2020-05-29	1	1	0	0	18	34.28571	100.7157	23.4795	Thursday	16215	5	-64	2020-03-26	2020-03-06	2020-06-18	2020-04-19	0	20	-84	-24	0	1	0	0	1	0	1	1
Wayne, Illinois, US	17191	Illinois	2020-03-27	2020-03-21	2020-05-29	1	1	0	0	20	34	100.7157	23.4795	Friday	16215	6	-63	2020-03-26	2020-03-06	2020-06-18	2020-04-19	1	21	-83	-23	1	1	0	0	1	1	1	1
Wayne, Illinois, US	17191	Illinois	2020-03-28	2020-03-21	2020-05-29	1	1	0	0	39	34.14286	100.7157	23.4795	Saturday	16215	7	-62	2020-03-26	2020-03-06	2020-06-18	2020-04-19	2	22	-82	-22	1	1	0	0	1	1	1	1
Wayne, Illinois, US	17191	Illinois	2020-03-29	2020-03-21	2020-05-29	1	1	0	0	57	32.57143	100.7157	23.4795	Sunday	16215	8	-61	2020-03-26	2020-03-06	2020-06-18	2020-04-19	3	23	-81	-21	1	1	0	0	1	1	1	1
Wayne, Illinois, US	17191	Illinois	2020-03-30	2020-03-21	2020-05-29	1	1	0	0	32	33.42857	100.7157	23.4795	Monday	16215	9	-60	2020-03-26	2020-03-06	2020-06-18	2020-04-19	4	24	-80	-20	1	1	0	0	1	1	1	1
Wayne, Illinois, US	17191	Illinois	2020-03-31	2020-03-21	2020-05-29	1	1	0	0	35	33.57143	100.7157	23.4795	Tuesday	16215	10	-59	2020-03-26	2020-03-06	2020-06-18	2020-04-19	5	25	-79	-19	1	1	0	0	1	1	1	1
Wayne, Illinois, US	17191	Illinois	2020-04-01	2020-03-21	2020-05-29	1	1	0	0	30	33	100.7157	23.4795	Wednesday	16215	11	-58	2020-03-26	2020-03-06	2020-06-18	2020-04-19	6	26	-78	-18	1	1	0	0	1	1	1	1
Wayne, Illinois, US	17191	Illinois	2020-04-02	2020-03-21	2020-05-29	1	1	0	0	34	35.28571	100.7157	23.4795	Thursday	16215	12	-57	2020-03-26	2020-03-06	2020-06-18	2020-04-19	7	27	-77	-17	1	1	0	0	1	1	1	1
Wayne, Illinois, US	17191	Illinois	2020-04-03	2020-03-21	2020-05-29	1	1	0	0	26	36.14286	100.7157	23.4795	Friday	16215	13	-56	2020-03-26	2020-03-06	2020-06-18	2020-04-19	8	28	-76	-16	1	1	0	0	1	1	1	1
Wayne, Illinois, US	17191	Illinois	2020-04-04	2020-03-21	2020-05-29	1	1	0	0	52	38	100.7157	23.4795	Saturday	16215	14	-55	2020-03-26	2020-03-06	2020-06-18	2020-04-19	9	29	-75	-15	1	1	0	0	1	1	1	1
Wayne, Illinois, US	17191	Illinois	2020-04-05	2020-03-21	2020-05-29	1	1	0	0	62	38.71429	100.7157	23.4795	Sunday	16215	15	-54	2020-03-26	2020-03-06	2020-06-18	2020-04-19	10	30	-74	-14	1	1	0	0	1	1	1	1
Wayne, Illinois, US	17191	Illinois	2020-04-06	2020-03-21	2020-05-29	1	1	0	0	33	38.85714	100.7157	23.4795	Monday	16215	16	-53	2020-03-26	2020-03-06	2020-06-18	2020-04-19	11	31	-73	-13	1	1	0	0	1	1	1	1
Wayne, Illinois, US	17191	Illinois	2020-04-07	2020-03-21	2020-05-29	1	1	0	0	22	37	100.7157	23.4795	Tuesday	16215	17	-52	2020-03-26	2020-03-06	2020-06-18	2020-04-19	12	32	-72	-12	1	1	0	0	1	1	1	1
Wayne, Illinois, US	17191	Illinois	2020-04-08	2020-03-21	2020-05-29	1	1	0	0	23	36	100.7157	23.4795	Wednesday	16215	18	-51	2020-03-26	2020-03-06	2020-06-18	2020-04-19	13	33	-71	-11	1	1	0	0	1	1	1	1
Wayne, Illinois, US	17191	Illinois	2020-04-09	2020-03-21	2020-05-29	1	1	0	0	23	34.42857	100.7157	23.4795	Thursday	16215	19	-50	2020-03-26	2020-03-06	2020-06-18	2020-04-19	14	34	-70	-10	1	1	0	0	1	1	1	1
Wayne, Illinois, US	17191	Illinois	2020-04-10	2020-03-21	2020-05-29	1	1	0	0	20	33.57143	100.7157	23.4795	Friday	16215	20	-49	2020-03-26	2020-03-06	2020-06-18	2020-04-19	15	35	-69	-9	1	1	0	0	1	1	1	1
Wayne, Illinois, US	17191	Illinois	2020-04-11	2020-03-21	2020-05-29	1	1	0	0	34	31	100.7157	23.4795	Saturday	16215	21	-48	2020-03-26	2020-03-06	2020-06-18	2020-04-19	16	36	-68	-8	1	1	0	0	1	1	1	1
Wayne, Illinois, US	17191	Illinois	2020-04-12	2020-03-21	2020-05-29	1	1	0	0	65	31.42857	100.7157	23.4795	Sunday	16215	22	-47	2020-03-26	2020-03-06	2020-06-18	2020-04-19	17	37	-67	-7	1	1	0	0	1	1	1	1
Wayne, Illinois, US	17191	Illinois	2020-04-13	2020-03-21	2020-05-29	1	1	0	0	35	31.71429	100.7157	23.4795	Monday	16215	23	-46	2020-03-26	2020-03-06	2020-06-18	2020-04-19	18	38	-66	-6	1	1	0	0	1	1	1	1
Wayne, Illinois, US	17191	Illinois	2020-04-14	2020-03-21	2020-05-29	1	1	0	0	34	33.42857	100.7157	23.4795	Tuesday	16215	24	-45	2020-03-26	2020-03-06	2020-06-18	2020-04-19	19	39	-65	-5	1	1	0	0	1	1	1	1
Wayne, Illinois, US	17191	Illinois	2020-04-15	2020-03-21	2020-05-29	1	1	0	0	35	35.14286	100.7157	23.4795	Wednesday	16215	25	-44	2020-03-26	2020-03-06	2020-06-18	2020-04-19	20	40	-64	-4	1	1	0	0	1	1	1	1
Wayne, Illinois, US	17191	Illinois	2020-04-16	2020-03-21	2020-05-29	1	1	0	0	25	35.42857	100.7157	23.4795	Thursday	16215	26	-43	2020-03-26	2020-03-06	2020-06-18	2020-04-19	21	41	-63	-3	1	1	0	0	1	1	1	1
Wayne, Illinois, US	17191	Illinois	2020-04-17	2020-03-21	2020-05-29	1	1	0	0	23	35.85714	100.7157	23.4795	Friday	16215	27	-42	2020-03-26	2020-03-06	2020-06-18	2020-04-19	22	42	-62	-2	1	1	0	0	1	1	1	1
Wayne, Illinois, US	17191	Illinois	2020-04-18	2020-03-21	2020-05-29	1	1	0.6167129	0.08810185	35	36	100.7157	23.4795	Saturday	16215	28	-41	2020-03-26	2020-03-06	2020-06-18	2020-04-19	23	43	-61	-1	1	1	0	0	1	1	1	1
Wayne, Illinois, US	17191	Illinois	2020-04-19	2020-03-21	2020-05-29	1	1	0.6167129	0.1762037	55	34.57143	100.7157	23.4795	Sunday	16215	29	-40	2020-03-26	2020-03-06	2020-06-18	2020-04-19	24	44	-60	0	1	1	0	0	1	1	0	1
Wayne, Illinois, US	17191	Illinois	2020-04-20	2020-03-21	2020-05-29	1	1	0.6167129	0.2643055	28	33.57143	100.7157	23.4795	Monday	16215	30	-39	2020-03-26	2020-03-06	2020-06-18	2020-04-19	25	45	-59	1	1	1	0	1	1	1	0	1
Wayne, Illinois, US	17191	Illinois	2020-04-21	2020-03-21	2020-05-29	1	1	0.6167129	0.3524074	21	31.71429	100.7157	23.4795	Tuesday	16215	31	-38	2020-03-26	2020-03-06	2020-06-18	2020-04-19	26	46	-58	2	1	1	0	1	1	1	0	1
Wayne, Illinois, US	17191	Illinois	2020-04-22	2020-03-21	2020-05-29	1	1	0.6167129	0.4405092	29	30.85714	100.7157	23.4795	Wednesday	16215	32	-37	2020-03-26	2020-03-06	2020-06-18	2020-04-19	27	47	-57	3	1	1	0	1	1	1	0	1
Wayne, Illinois, US	17191	Illinois	2020-04-23	2020-03-21	2020-05-29	1	1	0.6167129	0.5286111	39	32.85714	100.7157	23.4795	Thursday	16215	33	-36	2020-03-26	2020-03-06	2020-06-18	2020-04-19	28	48	-56	4	1	1	0	1	1	1	0	1
Wayne, Illinois, US	17191	Illinois	2020-04-24	2020-03-21	2020-05-29	1	1	1.233426	0.7048148	22	32.71429	100.7157	23.4795	Friday	16215	34	-35	2020-03-26	2020-03-06	2020-06-18	2020-04-19	29	49	-55	5	1	1	0	1	1	1	0	1
Wayne, Illinois, US	17191	Illinois	2020-04-25	2020-03-21	2020-05-29	1	1	1.233426	0.7929166	48	34.57143	100.7157	23.4795	Saturday	16215	35	-34	2020-03-26	2020-03-06	2020-06-18	2020-04-19	30	50	-54	6	1	1	0	1	1	1	0	1
Wayne, Illinois, US	17191	Illinois	2020-04-26	2020-03-21	2020-05-29	1	1	1.233426	0.8810185	54	34.42857	100.7157	23.4795	Sunday	16215	36	-33	2020-03-26	2020-03-06	2020-06-18	2020-04-19	31	51	-53	7	1	1	0	1	1	1	0	1
Wayne, Illinois, US	17191	Illinois	2020-04-27	2020-03-21	2020-05-29	1	1	1.233426	0.9691203	33	35.14286	100.7157	23.4795	Monday	16215	37	-32	2020-03-26	2020-03-06	2020-06-18	2020-04-19	32	52	-52	8	1	1	0	1	1	1	0	1
Wayne, Illinois, US	17191	Illinois	2020-04-28	2020-03-21	2020-05-29	1	1	1.233426	1.057222	25	35.71429	100.7157	23.4795	Tuesday	16215	38	-31	2020-03-26	2020-03-06	2020-06-18	2020-04-19	33	53	-51	9	1	1	0	1	1	1	0	1
Wayne, Illinois, US	17191	Illinois	2020-04-29	2020-03-21	2020-05-29	1	1	1.233426	1.145324	23	34.85714	100.7157	23.4795	Wednesday	16215	39	-30	2020-03-26	2020-03-06	2020-06-18	2020-04-19	34	54	-50	10	1	1	0	1	1	1	0	1
Wayne, Illinois, US	17191	Illinois	2020-04-30	2020-03-21	2020-05-29	1	1	1.233426	1.233426	21	32.28571	100.7157	23.4795	Thursday	16215	40	-29	2020-03-26	2020-03-06	2020-06-18	2020-04-19	35	55	-49	11	1	1	0	1	1	1	0	1
Wayne, Illinois, US	17191	Illinois	2020-05-01	2020-03-21	2020-05-29	1	1	1.233426	1.233426	18	31.71429	100.7157	23.4795	Friday	16215	41	-28	2020-03-26	2020-03-06	2020-06-18	2020-04-19	36	56	-48	12	1	1	0	1	1	1	0	1
Wayne, Illinois, US	17191	Illinois	2020-05-02	2020-03-21	2020-05-29	1	1	1.233426	1.233426	27	28.71429	100.7157	23.4795	Saturday	16215	42	-27	2020-03-26	2020-03-06	2020-06-18	2020-04-19	37	57	-47	13	1	1	0	1	1	1	0	1
Wayne, Illinois, US	17191	Illinois	2020-05-03	2020-03-21	2020-05-29	1	1	1.233426	1.233426	49	28	100.7157	23.4795	Sunday	16215	43	-26	2020-03-26	2020-03-06	2020-06-18	2020-04-19	38	58	-46	14	1	1	0	1	1	1	0	1
Wayne, Illinois, US	17191	Illinois	2020-05-04	2020-03-21	2020-05-29	1	1	1.233426	1.233426	26	27	100.7157	23.4795	Monday	16215	44	-25	2020-03-26	2020-03-06	2020-06-18	2020-04-19	39	59	-45	15	1	1	0	1	1	1	0	1
Wayne, Illinois, US	17191	Illinois	2020-05-05	2020-03-21	2020-05-29	1	1	1.233426	1.233426	24	26.85714	100.7157	23.4795	Tuesday	16215	45	-24	2020-03-26	2020-03-06	2020-06-18	2020-04-19	40	60	-44	16	1	1	0	1	1	1	0	1
Wayne, Illinois, US	17191	Illinois	2020-05-06	2020-03-21	2020-05-29	1	1	1.233426	1.233426	24	27	100.7157	23.4795	Wednesday	16215	46	-23	2020-03-26	2020-03-06	2020-06-18	2020-04-19	41	61	-43	17	1	1	0	1	1	1	0	1
Wayne, Illinois, US	17191	Illinois	2020-05-07	2020-03-21	2020-05-29	1	1	1.233426	1.233426	17	26.42857	100.7157	23.4795	Thursday	16215	47	-22	2020-03-26	2020-03-06	2020-06-18	2020-04-19	42	62	-42	18	1	1	0	1	1	1	0	1
Wayne, Illinois, US	17191	Illinois	2020-05-08	2020-03-21	2020-05-29	1	1	1.850139	1.321528	20	26.71429	100.7157	23.4795	Friday	16215	48	-21	2020-03-26	2020-03-06	2020-06-18	2020-04-19	43	63	-41	19	1	1	0	1	1	1	0	1
Wayne, Illinois, US	17191	Illinois	2020-05-09	2020-03-21	2020-05-29	1	1	1.850139	1.40963	22	26	100.7157	23.4795	Saturday	16215	49	-20	2020-03-26	2020-03-06	2020-06-18	2020-04-19	44	64	-40	20	1	1	0	1	1	1	0	1
Wayne, Illinois, US	17191	Illinois	2020-05-10	2020-03-21	2020-05-29	1	1	1.850139	1.497731	30	23.28571	100.7157	23.4795	Sunday	16215	50	-19	2020-03-26	2020-03-06	2020-06-18	2020-04-19	45	65	-39	21	1	1	0	1	1	1	0	1
Wayne, Illinois, US	17191	Illinois	2020-05-11	2020-03-21	2020-05-29	1	1	1.850139	1.585833	18	22.14286	100.7157	23.4795	Monday	16215	51	-18	2020-03-26	2020-03-06	2020-06-18	2020-04-19	46	66	-38	22	1	1	0	1	1	1	0	1
Wayne, Illinois, US	17191	Illinois	2020-05-12	2020-03-21	2020-05-29	1	1	1.850139	1.673935	22	21.85714	100.7157	23.4795	Tuesday	16215	52	-17	2020-03-26	2020-03-06	2020-06-18	2020-04-19	47	67	-37	23	1	1	0	1	1	1	0	1
Wayne, Illinois, US	17191	Illinois	2020-05-13	2020-03-21	2020-05-29	1	1	6.167129	2.37875	27	22.28571	100.7157	23.4795	Wednesday	16215	53	-16	2020-03-26	2020-03-06	2020-06-18	2020-04-19	48	68	-36	24	1	1	0	1	1	1	0	1
Wayne, Illinois, US	17191	Illinois	2020-05-14	2020-03-21	2020-05-29	1	1	6.783842	3.171666	23	23.14286	100.7157	23.4795	Thursday	16215	54	-15	2020-03-26	2020-03-06	2020-06-18	2020-04-19	49	69	-35	25	1	1	0	1	1	1	0	1
Wayne, Illinois, US	17191	Illinois	2020-05-15	2020-03-21	2020-05-29	1	1	4.933703	3.612176	21	23.28571	100.7157	23.4795	Friday	16215	55	-14	2020-03-26	2020-03-06	2020-06-18	2020-04-19	50	70	-34	26	1	1	0	1	1	1	0	1
Wayne, Illinois, US	17191	Illinois	2020-05-16	2020-03-21	2020-05-29	1	1	4.933703	4.052685	28	24.14286	100.7157	23.4795	Saturday	16215	56	-13	2020-03-26	2020-03-06	2020-06-18	2020-04-19	51	71	-33	27	1	1	0	1	1	1	0	1
Wayne, Illinois, US	17191	Illinois	2020-05-17	2020-03-21	2020-05-29	1	1	5.550416	4.581296	53	27.42857	100.7157	23.4795	Sunday	16215	57	-12	2020-03-26	2020-03-06	2020-06-18	2020-04-19	52	72	-32	28	1	1	0	1	1	1	0	1
Wayne, Illinois, US	17191	Illinois	2020-05-18	2020-03-21	2020-05-29	1	1	5.550416	5.109907	24	28.28571	100.7157	23.4795	Monday	16215	58	-11	2020-03-26	2020-03-06	2020-06-18	2020-04-19	53	73	-31	29	1	1	0	1	1	1	0	1
Wayne, Illinois, US	17191	Illinois	2020-05-19	2020-03-21	2020-05-29	1	1	5.550416	5.638518	24	28.57143	100.7157	23.4795	Tuesday	16215	59	-10	2020-03-26	2020-03-06	2020-06-18	2020-04-19	54	74	-30	30	1	1	0	1	1	1	0	1
Wayne, Illinois, US	17191	Illinois	2020-05-20	2020-03-21	2020-05-29	1	1	5.550416	5.550416	19	27.42857	100.7157	23.4795	Wednesday	16215	60	-9	2020-03-26	2020-03-06	2020-06-18	2020-04-19	55	75	-29	31	1	1	0	1	1	1	0	1
Wayne, Illinois, US	17191	Illinois	2020-05-21	2020-03-21	2020-05-29	1	1	5.550416	5.374213	20	27	100.7157	23.4795	Thursday	16215	61	-8	2020-03-26	2020-03-06	2020-06-18	2020-04-19	56	76	-28	32	1	1	0	1	1	1	0	1
Wayne, Illinois, US	17191	Illinois	2020-05-22	2020-03-21	2020-05-29	1	1	5.550416	5.462314	13	25.85714	100.7157	23.4795	Friday	16215	62	-7	2020-03-26	2020-03-06	2020-06-18	2020-04-19	57	77	-27	33	1	1	0	1	1	1	0	1
Wayne, Illinois, US	17191	Illinois	2020-05-23	2020-03-21	2020-05-29	1	1	5.550416	5.550416	16	24.14286	100.7157	23.4795	Saturday	16215	63	-6	2020-03-26	2020-03-06	2020-06-18	2020-04-19	58	78	-26	34	1	1	0	1	1	1	0	1
Wayne, Illinois, US	17191	Illinois	2020-05-24	2020-03-21	2020-05-29	1	1	5.550416	5.550416	30	20.85714	100.7157	23.4795	Sunday	16215	64	-5	2020-03-26	2020-03-06	2020-06-18	2020-04-19	59	79	-25	35	1	1	0	1	1	1	0	1
Wayne, Illinois, US	17191	Illinois	2020-05-25	2020-03-21	2020-05-29	1	1	5.550416	5.550416	26	21.14286	100.7157	23.4795	Monday	16215	65	-4	2020-03-26	2020-03-06	2020-06-18	2020-04-19	60	80	-24	36	1	1	0	1	1	1	0	1
Wayne, Illinois, US	17191	Illinois	2020-05-26	2020-03-21	2020-05-29	1	1	5.550416	5.550416	22	20.85714	100.7157	23.4795	Tuesday	16215	66	-3	2020-03-26	2020-03-06	2020-06-18	2020-04-19	61	81	-23	37	1	1	0	1	1	1	0	1
Wayne, Illinois, US	17191	Illinois	2020-05-27	2020-03-21	2020-05-29	1	1	5.550416	5.550416	20	21	100.7157	23.4795	Wednesday	16215	67	-2	2020-03-26	2020-03-06	2020-06-18	2020-04-19	62	82	-22	38	1	1	0	1	1	1	0	1
Wayne, Illinois, US	17191	Illinois	2020-05-28	2020-03-21	2020-05-29	1	1	5.550416	5.550416	20	21	100.7157	23.4795	Thursday	16215	68	-1	2020-03-26	2020-03-06	2020-06-18	2020-04-19	63	83	-21	39	1	1	0	1	1	1	0	1
Wayne, Illinois, US	17191	Illinois	2020-05-29	2020-03-21	2020-05-29	0	1	5.550416	5.550416	19	21.85714	100.7157	23.4795	Friday	16215	69	0	2020-03-26	2020-03-06	2020-06-18	2020-04-19	64	84	-20	40	1	1	0	1	1	1	0	1
Wayne, Illinois, US	17191	Illinois	2020-05-30	2020-03-21	2020-05-29	0	1	5.550416	5.550416	19	22.28571	100.7157	23.4795	Saturday	16215	70	1	2020-03-26	2020-03-06	2020-06-18	2020-04-19	65	85	-19	41	1	1	0	1	1	1	0	1
Wayne, Illinois, US	17191	Illinois	2020-05-31	2020-03-21	2020-05-29	0	1	5.550416	5.550416	28	22	100.7157	23.4795	Sunday	16215	71	2	2020-03-26	2020-03-06	2020-06-18	2020-04-19	66	86	-18	42	1	1	0	1	1	1	0	1
Wayne, Illinois, US	17191	Illinois	2020-06-01	2020-03-21	2020-05-29	0	1	5.550416	5.550416	15	20.42857	100.7157	23.4795	Monday	16215	72	3	2020-03-26	2020-03-06	2020-06-18	2020-04-19	67	87	-17	43	1	1	0	1	1	1	0	1
Wayne, Illinois, US	17191	Illinois	2020-06-02	2020-03-21	2020-05-29	0	1	5.550416	5.550416	20	20.14286	100.7157	23.4795	Tuesday	16215	73	4	2020-03-26	2020-03-06	2020-06-18	2020-04-19	68	88	-16	44	1	1	0	1	1	1	0	1
Wayne, Illinois, US	17191	Illinois	2020-06-03	2020-03-21	2020-05-29	0	1	5.550416	5.550416	21	20.28571	100.7157	23.4795	Wednesday	16215	74	5	2020-03-26	2020-03-06	2020-06-18	2020-04-19	69	89	-15	45	1	1	0	1	1	1	0	1
Wayne, Illinois, US	17191	Illinois	2020-06-04	2020-03-21	2020-05-29	0	1	5.550416	5.550416	16	19.71429	100.7157	23.4795	Thursday	16215	75	6	2020-03-26	2020-03-06	2020-06-18	2020-04-19	70	90	-14	46	1	1	0	1	1	1	0	1
Wayne, Illinois, US	17191	Illinois	2020-06-05	2020-03-21	2020-05-29	0	1	5.550416	5.550416	16	19.28571	100.7157	23.4795	Friday	16215	76	7	2020-03-26	2020-03-06	2020-06-18	2020-04-19	71	91	-13	47	1	1	0	1	1	1	0	1
Wayne, Illinois, US	17191	Illinois	2020-06-06	2020-03-21	2020-05-29	0	1	5.550416	5.550416	17	19	100.7157	23.4795	Saturday	16215	77	8	2020-03-26	2020-03-06	2020-06-18	2020-04-19	72	92	-12	48	1	1	0	1	1	1	0	1
Wayne, Illinois, US	17191	Illinois	2020-06-07	2020-03-21	2020-05-29	0	1	5.550416	5.550416	24	18.42857	100.7157	23.4795	Sunday	16215	78	9	2020-03-26	2020-03-06	2020-06-18	2020-04-19	73	93	-11	49	1	1	0	1	1	1	0	1
Wayne, Illinois, US	17191	Illinois	2020-06-08	2020-03-21	2020-05-29	0	1	5.550416	5.550416	12	18	100.7157	23.4795	Monday	16215	79	10	2020-03-26	2020-03-06	2020-06-18	2020-04-19	74	94	-10	50	1	1	0	1	1	1	0	1
Wayne, Illinois, US	17191	Illinois	2020-06-09	2020-03-21	2020-05-29	0	1	5.550416	5.550416	18	17.71429	100.7157	23.4795	Tuesday	16215	80	11	2020-03-26	2020-03-06	2020-06-18	2020-04-19	75	95	-9	51	1	1	0	1	1	1	0	1
Wayne, Illinois, US	17191	Illinois	2020-06-10	2020-03-21	2020-05-29	0	1	5.550416	5.550416	18	17.28571	100.7157	23.4795	Wednesday	16215	81	12	2020-03-26	2020-03-06	2020-06-18	2020-04-19	76	96	-8	52	1	1	0	1	1	1	0	1
Wayne, Illinois, US	17191	Illinois	2020-06-11	2020-03-21	2020-05-29	0	1	5.550416	5.550416	14	17	100.7157	23.4795	Thursday	16215	82	13	2020-03-26	2020-03-06	2020-06-18	2020-04-19	77	97	-7	53	1	1	0	1	1	1	0	1
Wayne, Illinois, US	17191	Illinois	2020-06-12	2020-03-21	2020-05-29	0	1	5.550416	5.550416	16	17	100.7157	23.4795	Friday	16215	83	14	2020-03-26	2020-03-06	2020-06-18	2020-04-19	78	98	-6	54	1	1	0	1	1	1	0	1
Wayne, Illinois, US	17191	Illinois	2020-06-13	2020-03-21	2020-05-29	0	1	5.550416	5.550416	17	17	100.7157	23.4795	Saturday	16215	84	15	2020-03-26	2020-03-06	2020-06-18	2020-04-19	79	99	-5	55	1	1	0	1	1	1	0	1
Wayne, Illinois, US	17191	Illinois	2020-06-14	2020-03-21	2020-05-29	0	1	5.550416	5.550416	22	16.71429	100.7157	23.4795	Sunday	16215	85	16	2020-03-26	2020-03-06	2020-06-18	2020-04-19	80	100	-4	56	1	1	0	1	1	1	0	1
Wayne, Illinois, US	17191	Illinois	2020-06-15	2020-03-21	2020-05-29	0	1	5.550416	5.550416	16	17.28571	100.7157	23.4795	Monday	16215	86	17	2020-03-26	2020-03-06	2020-06-18	2020-04-19	81	101	-3	57	1	1	0	1	1	1	0	1
Wayne, Illinois, US	17191	Illinois	2020-06-16	2020-03-21	2020-05-29	0	1	5.550416	5.550416	18	17.28571	100.7157	23.4795	Tuesday	16215	87	18	2020-03-26	2020-03-06	2020-06-18	2020-04-19	82	102	-2	58	1	1	0	1	1	1	0	1
Wayne, Illinois, US	17191	Illinois	2020-06-17	2020-03-21	2020-05-29	0	1	5.550416	5.550416	16	17	100.7157	23.4795	Wednesday	16215	88	19	2020-03-26	2020-03-06	2020-06-18	2020-04-19	83	103	-1	59	1	1	0	1	1	1	0	1
Wayne, Illinois, US	17191	Illinois	2020-06-18	2020-03-21	2020-05-29	0	1	6.167129	5.638518	17	17.42857	100.7157	23.4795	Thursday	16215	89	20	2020-03-26	2020-03-06	2020-06-18	2020-04-19	84	104	0	60	1	1	0	1	0	1	0	1
Wayne, Illinois, US	17191	Illinois	2020-06-19	2020-03-21	2020-05-29	0	1	6.783842	5.814722	17	17.57143	100.7157	23.4795	Friday	16215	90	21	2020-03-26	2020-03-06	2020-06-18	2020-04-19	85	105	1	61	1	1	1	1	0	1	0	1
Wayne, Illinois, US	17191	Illinois	2020-06-20	2020-03-21	2020-05-29	0	1	6.783842	5.990926	19	17.85714	100.7157	23.4795	Saturday	16215	91	22	2020-03-26	2020-03-06	2020-06-18	2020-04-19	86	106	2	62	1	1	1	1	0	1	0	1
Wayne, Illinois, US	17191	Illinois	2020-06-21	2020-03-21	2020-05-29	0	1	6.783842	6.167129	21	17.71429	100.7157	23.4795	Sunday	16215	92	23	2020-03-26	2020-03-06	2020-06-18	2020-04-19	87	107	3	63	1	1	1	1	0	1	0	1
Wayne, Illinois, US	17191	Illinois	2020-06-22	2020-03-21	2020-05-29	0	1	6.783842	6.343333	17	17.85714	100.7157	23.4795	Monday	16215	93	24	2020-03-26	2020-03-06	2020-06-18	2020-04-19	88	108	4	64	1	1	1	1	0	1	0	1
Wayne, Illinois, US	17191	Illinois	2020-06-23	2020-03-21	2020-05-29	0	1	6.783842	6.519537	19	18	100.7157	23.4795	Tuesday	16215	94	25	2020-03-26	2020-03-06	2020-06-18	2020-04-19	89	109	5	65	1	1	1	1	0	1	0	1
Wayne, Illinois, US	17191	Illinois	2020-06-24	2020-03-21	2020-05-29	0	1	6.783842	6.69574	17	18.14286	100.7157	23.4795	Wednesday	16215	95	26	2020-03-26	2020-03-06	2020-06-18	2020-04-19	90	110	6	66	1	1	1	1	0	1	0	1
Wayne, Illinois, US	17191	Illinois	2020-06-25	2020-03-21	2020-05-29	0	1	7.400555	6.871944	18	18.28571	100.7157	23.4795	Thursday	16215	96	27	2020-03-26	2020-03-06	2020-06-18	2020-04-19	91	111	7	67	1	1	1	1	0	1	0	1
Wayne, Illinois, US	17191	Illinois	2020-06-26	2020-03-21	2020-05-29	0	1	7.400555	6.960046	18	18.42857	100.7157	23.4795	Friday	16215	97	28	2020-03-26	2020-03-06	2020-06-18	2020-04-19	92	112	8	68	1	1	1	1	0	1	0	1
Wayne, Illinois, US	17191	Illinois	2020-06-27	2020-03-21	2020-05-29	0	1	7.400555	7.048148	22	18.85714	100.7157	23.4795	Saturday	16215	98	29	2020-03-26	2020-03-06	2020-06-18	2020-04-19	93	113	9	69	1	1	1	1	0	1	0	1
Wayne, Illinois, US	17191	Illinois	2020-06-28	2020-03-21	2020-05-29	0	1	7.400555	7.13625	25	19.42857	100.7157	23.4795	Sunday	16215	99	30	2020-03-26	2020-03-06	2020-06-18	2020-04-19	94	114	10	70	1	1	1	1	0	1	0	1
Wayne, Illinois, US	17191	Illinois	2020-06-29	2020-03-21	2020-05-29	0	1	8.017268	7.312453	28	21	100.7157	23.4795	Monday	16215	100	31	2020-03-26	2020-03-06	2020-06-18	2020-04-19	95	115	11	71	1	1	1	1	0	1	0	1
Wayne, Illinois, US	17191	Illinois	2020-06-30	2020-03-21	2020-05-29	0	1	8.633981	7.576759	28	22.28571	100.7157	23.4795	Tuesday	16215	101	32	2020-03-26	2020-03-06	2020-06-18	2020-04-19	96	116	12	72	1	1	1	1	0	1	0	1
Wayne, Illinois, US	17191	Illinois	2020-07-01	2020-03-21	2020-05-29	0	1	8.633981	7.841064	19	22.57143	100.7157	23.4795	Wednesday	16215	102	33	2020-03-26	2020-03-06	2020-06-18	2020-04-19	97	117	13	73	1	1	1	1	0	1	0	1
Wayne, Illinois, US	17191	Illinois	2020-07-02	2020-03-21	2020-05-29	0	1	8.633981	8.017268	16	22.28571	100.7157	23.4795	Thursday	16215	103	34	2020-03-26	2020-03-06	2020-06-18	2020-04-19	98	118	14	74	1	1	1	1	0	1	0	1
Wayne, Illinois, US	17191	Illinois	2020-07-03	2020-03-21	2020-05-29	0	1	8.633981	8.193472	19	22.42857	100.7157	23.4795	Friday	16215	104	35	2020-03-26	2020-03-06	2020-06-18	2020-04-19	99	119	15	75	1	1	1	1	0	1	0	1
Wayne, Illinois, US	17191	Illinois	2020-07-04	2020-03-21	2020-05-29	0	1	8.633981	8.369675	23	22.57143	100.7157	23.4795	Saturday	16215	105	36	2020-03-26	2020-03-06	2020-06-18	2020-04-19	100	120	16	76	1	1	1	1	0	1	0	1
Wayne, Illinois, US	17191	Illinois	2020-07-05	2020-03-21	2020-05-29	0	1	8.633981	8.545879	24	22.42857	100.7157	23.4795	Sunday	16215	106	37	2020-03-26	2020-03-06	2020-06-18	2020-04-19	101	121	17	77	1	1	1	1	0	1	0	1
Wayne, Indiana, US	18177	Indiana	2020-03-01	2020-03-25	2020-05-18	1	0	0	7.400555	36	23.57143	106.1605	171.5461	Sunday	65884	-24	-78	2020-03-30	2020-03-10	2020-06-07	2020-04-08	-29	-9	-98	-38	0	0	0	0	1	0	1	0
Wayne, Indiana, US	18177	Indiana	2020-03-02	2020-03-25	2020-05-18	1	0	0	6.167129	16	21.85714	106.1605	171.5461	Monday	65884	-23	-77	2020-03-30	2020-03-10	2020-06-07	2020-04-08	-28	-8	-97	-37	0	0	0	0	1	0	1	0
Wayne, Indiana, US	18177	Indiana	2020-03-03	2020-03-25	2020-05-18	1	0	0	4.933703	13	21	106.1605	171.5461	Tuesday	65884	-22	-76	2020-03-30	2020-03-10	2020-06-07	2020-04-08	-27	-7	-96	-36	0	0	0	0	1	0	1	0
Wayne, Indiana, US	18177	Indiana	2020-03-04	2020-03-25	2020-05-18	1	0	0	3.700278	13	20.57143	106.1605	171.5461	Wednesday	65884	-21	-75	2020-03-30	2020-03-10	2020-06-07	2020-04-08	-26	-6	-95	-35	0	0	0	0	1	0	1	0
Wayne, Indiana, US	18177	Indiana	2020-03-05	2020-03-25	2020-05-18	1	0	0	2.466852	13	19.71429	106.1605	171.5461	Thursday	65884	-20	-74	2020-03-30	2020-03-10	2020-06-07	2020-04-08	-25	-5	-94	-34	0	0	0	0	1	0	1	0
Wayne, Indiana, US	18177	Indiana	2020-03-06	2020-03-25	2020-05-18	1	0	0	1.233426	12	18.14286	106.1605	171.5461	Friday	65884	-19	-73	2020-03-30	2020-03-10	2020-06-07	2020-04-08	-24	-4	-93	-33	0	0	0	0	1	0	1	0
Wayne, Indiana, US	18177	Indiana	2020-03-07	2020-03-25	2020-05-18	1	0	0	0	20	17.57143	106.1605	171.5461	Saturday	65884	-18	-72	2020-03-30	2020-03-10	2020-06-07	2020-04-08	-23	-3	-92	-32	0	0	0	0	1	0	1	0
Wayne, Indiana, US	18177	Indiana	2020-03-08	2020-03-25	2020-05-18	1	0	0	0	30	16.71429	106.1605	171.5461	Sunday	65884	-17	-71	2020-03-30	2020-03-10	2020-06-07	2020-04-08	-22	-2	-91	-31	0	0	0	0	1	0	1	0
Wayne, Indiana, US	18177	Indiana	2020-03-09	2020-03-25	2020-05-18	1	0	0	0	14	16.42857	106.1605	171.5461	Monday	65884	-16	-70	2020-03-30	2020-03-10	2020-06-07	2020-04-08	-21	-1	-90	-30	0	0	0	0	1	0	1	0
Wayne, Indiana, US	18177	Indiana	2020-03-10	2020-03-25	2020-05-18	1	0	0	0	13	16.42857	106.1605	171.5461	Tuesday	65884	-15	-69	2020-03-30	2020-03-10	2020-06-07	2020-04-08	-20	0	-89	-29	0	0	0	0	1	0	1	0
Wayne, Indiana, US	18177	Indiana	2020-03-11	2020-03-25	2020-05-18	1	0	0	0	14	16.57143	106.1605	171.5461	Wednesday	65884	-14	-68	2020-03-30	2020-03-10	2020-06-07	2020-04-08	-19	1	-88	-28	0	1	0	0	1	0	1	1
Wayne, Indiana, US	18177	Indiana	2020-03-12	2020-03-25	2020-05-18	1	0	0	0	13	16.57143	106.1605	171.5461	Thursday	65884	-13	-67	2020-03-30	2020-03-10	2020-06-07	2020-04-08	-18	2	-87	-27	0	1	0	0	1	0	1	1
Wayne, Indiana, US	18177	Indiana	2020-03-13	2020-03-25	2020-05-18	1	0	0	0	13	16.71429	106.1605	171.5461	Friday	65884	-12	-66	2020-03-30	2020-03-10	2020-06-07	2020-04-08	-17	3	-86	-26	0	1	0	0	1	0	1	1
Wayne, Indiana, US	18177	Indiana	2020-03-14	2020-03-25	2020-05-18	1	0	0	0	38	19.28571	106.1605	171.5461	Saturday	65884	-11	-65	2020-03-30	2020-03-10	2020-06-07	2020-04-08	-16	4	-85	-25	0	1	0	0	1	0	1	1
Wayne, Indiana, US	18177	Indiana	2020-03-15	2020-03-25	2020-05-18	1	0	0	0	48	21.85714	106.1605	171.5461	Sunday	65884	-10	-64	2020-03-30	2020-03-10	2020-06-07	2020-04-08	-15	5	-84	-24	0	1	0	0	1	0	1	1
Wayne, Indiana, US	18177	Indiana	2020-03-16	2020-03-25	2020-05-18	1	0	0	0	22	23	106.1605	171.5461	Monday	65884	-9	-63	2020-03-30	2020-03-10	2020-06-07	2020-04-08	-14	6	-83	-23	0	1	0	0	1	0	1	1
Wayne, Indiana, US	18177	Indiana	2020-03-17	2020-03-25	2020-05-18	1	0	0	0	24	24.57143	106.1605	171.5461	Tuesday	65884	-8	-62	2020-03-30	2020-03-10	2020-06-07	2020-04-08	-13	7	-82	-22	0	1	0	0	1	0	1	1
Wayne, Indiana, US	18177	Indiana	2020-03-18	2020-03-25	2020-05-18	1	0	0	0	30	26.85714	106.1605	171.5461	Wednesday	65884	-7	-61	2020-03-30	2020-03-10	2020-06-07	2020-04-08	-12	8	-81	-21	0	1	0	0	1	0	1	1
Wayne, Indiana, US	18177	Indiana	2020-03-19	2020-03-25	2020-05-18	1	0	0.1517819	0.02168313	27	28.85714	106.1605	171.5461	Thursday	65884	-6	-60	2020-03-30	2020-03-10	2020-06-07	2020-04-08	-11	9	-80	-20	0	1	0	0	1	0	1	1
Wayne, Indiana, US	18177	Indiana	2020-03-20	2020-03-25	2020-05-18	1	0	0.1517819	0.04336626	25	30.57143	106.1605	171.5461	Friday	65884	-5	-59	2020-03-30	2020-03-10	2020-06-07	2020-04-08	-10	10	-79	-19	0	1	0	0	1	0	1	1
Wayne, Indiana, US	18177	Indiana	2020-03-21	2020-03-25	2020-05-18	1	0	0.1517819	0.06504939	47	31.85714	106.1605	171.5461	Saturday	65884	-4	-58	2020-03-30	2020-03-10	2020-06-07	2020-04-08	-9	11	-78	-18	0	1	0	0	1	0	1	1
Wayne, Indiana, US	18177	Indiana	2020-03-22	2020-03-25	2020-05-18	1	0	0.1517819	0.08673253	67	34.57143	106.1605	171.5461	Sunday	65884	-3	-57	2020-03-30	2020-03-10	2020-06-07	2020-04-08	-8	12	-77	-17	0	1	0	0	1	0	1	1
Wayne, Indiana, US	18177	Indiana	2020-03-23	2020-03-25	2020-05-18	1	0	0.1517819	0.1084157	37	36.71429	106.1605	171.5461	Monday	65884	-2	-56	2020-03-30	2020-03-10	2020-06-07	2020-04-08	-7	13	-76	-16	0	1	0	0	1	0	1	1
Wayne, Indiana, US	18177	Indiana	2020-03-24	2020-03-25	2020-05-18	1	0	0	0.1084157	41	39.14286	106.1605	171.5461	Tuesday	65884	-1	-55	2020-03-30	2020-03-10	2020-06-07	2020-04-08	-6	14	-75	-15	0	1	0	0	1	0	1	1
Wayne, Indiana, US	18177	Indiana	2020-03-25	2020-03-25	2020-05-18	1	0	0	0.1084157	43	41	106.1605	171.5461	Wednesday	65884	0	-54	2020-03-30	2020-03-10	2020-06-07	2020-04-08	-5	15	-74	-14	0	1	0	0	1	0	1	1
Wayne, Indiana, US	18177	Indiana	2020-03-26	2020-03-25	2020-05-18	1	1	0.1517819	0.1084157	41	43	106.1605	171.5461	Thursday	65884	1	-53	2020-03-30	2020-03-10	2020-06-07	2020-04-08	-4	16	-73	-13	0	1	0	0	1	0	1	1
Wayne, Indiana, US	18177	Indiana	2020-03-27	2020-03-25	2020-05-18	1	1	0.1517819	0.1084157	42	45.42857	106.1605	171.5461	Friday	65884	2	-52	2020-03-30	2020-03-10	2020-06-07	2020-04-08	-3	17	-72	-12	0	1	0	0	1	0	1	1
Wayne, Indiana, US	18177	Indiana	2020-03-28	2020-03-25	2020-05-18	1	1	0.1517819	0.1084157	53	46.28571	106.1605	171.5461	Saturday	65884	3	-51	2020-03-30	2020-03-10	2020-06-07	2020-04-08	-2	18	-71	-11	0	1	0	0	1	0	1	1
Wayne, Indiana, US	18177	Indiana	2020-03-29	2020-03-25	2020-05-18	1	1	0.1517819	0.1084157	67	46.28571	106.1605	171.5461	Sunday	65884	4	-50	2020-03-30	2020-03-10	2020-06-07	2020-04-08	-1	19	-70	-10	0	1	0	0	1	0	1	1
Wayne, Indiana, US	18177	Indiana	2020-03-30	2020-03-25	2020-05-18	1	1	0.1517819	0.1084157	44	47.28571	106.1605	171.5461	Monday	65884	5	-49	2020-03-30	2020-03-10	2020-06-07	2020-04-08	0	20	-69	-9	0	1	0	0	1	0	1	1
Wayne, Indiana, US	18177	Indiana	2020-03-31	2020-03-25	2020-05-18	1	1	0.3035638	0.1517819	43	47.57143	106.1605	171.5461	Tuesday	65884	6	-48	2020-03-30	2020-03-10	2020-06-07	2020-04-08	1	21	-68	-8	1	1	0	0	1	1	1	1
Wayne, Indiana, US	18177	Indiana	2020-04-01	2020-03-25	2020-05-18	1	1	0.4553458	0.2168313	38	46.85714	106.1605	171.5461	Wednesday	65884	7	-47	2020-03-30	2020-03-10	2020-06-07	2020-04-08	2	22	-67	-7	1	1	0	0	1	1	1	1
Wayne, Indiana, US	18177	Indiana	2020-04-02	2020-03-25	2020-05-18	1	1	0.4553458	0.2601976	38	46.42857	106.1605	171.5461	Thursday	65884	8	-46	2020-03-30	2020-03-10	2020-06-07	2020-04-08	3	23	-66	-6	1	1	0	0	1	1	1	1
Wayne, Indiana, US	18177	Indiana	2020-04-03	2020-03-25	2020-05-18	1	1	0.9106915	0.3686132	32	45	106.1605	171.5461	Friday	65884	9	-45	2020-03-30	2020-03-10	2020-06-07	2020-04-08	4	24	-65	-5	1	1	0	0	1	1	1	1
Wayne, Indiana, US	18177	Indiana	2020-04-04	2020-03-25	2020-05-18	1	1	0.9106915	0.4770289	52	44.85714	106.1605	171.5461	Saturday	65884	10	-44	2020-03-30	2020-03-10	2020-06-07	2020-04-08	5	25	-64	-4	1	1	0	0	1	1	1	1
Wayne, Indiana, US	18177	Indiana	2020-04-05	2020-03-25	2020-05-18	1	1	1.214255	0.6288108	71	45.42857	106.1605	171.5461	Sunday	65884	11	-43	2020-03-30	2020-03-10	2020-06-07	2020-04-08	6	26	-63	-3	1	1	0	0	1	1	1	1
Wayne, Indiana, US	18177	Indiana	2020-04-06	2020-03-25	2020-05-18	1	1	1.517819	0.823959	39	44.71429	106.1605	171.5461	Monday	65884	12	-42	2020-03-30	2020-03-10	2020-06-07	2020-04-08	7	27	-62	-2	1	1	0	0	1	1	1	1
Wayne, Indiana, US	18177	Indiana	2020-04-07	2020-03-25	2020-05-18	1	1	1.973165	1.062473	38	44	106.1605	171.5461	Tuesday	65884	13	-41	2020-03-30	2020-03-10	2020-06-07	2020-04-08	8	28	-61	-1	1	1	0	0	1	1	1	1
Wayne, Indiana, US	18177	Indiana	2020-04-08	2020-03-25	2020-05-18	1	1	2.428511	1.344354	32	43.14286	106.1605	171.5461	Wednesday	65884	14	-40	2020-03-30	2020-03-10	2020-06-07	2020-04-08	9	29	-60	0	1	1	0	0	1	1	0	1
Wayne, Indiana, US	18177	Indiana	2020-04-09	2020-03-25	2020-05-18	1	1	2.428511	1.626235	36	42.85714	106.1605	171.5461	Thursday	65884	15	-39	2020-03-30	2020-03-10	2020-06-07	2020-04-08	10	30	-59	1	1	1	0	1	1	1	0	1
Wayne, Indiana, US	18177	Indiana	2020-04-10	2020-03-25	2020-05-18	1	1	2.428511	1.843066	41	44.14286	106.1605	171.5461	Friday	65884	16	-38	2020-03-30	2020-03-10	2020-06-07	2020-04-08	11	31	-58	2	1	1	0	1	1	1	0	1
Wayne, Indiana, US	18177	Indiana	2020-04-11	2020-03-25	2020-05-18	1	1	2.580293	2.081581	50	43.85714	106.1605	171.5461	Saturday	65884	17	-37	2020-03-30	2020-03-10	2020-06-07	2020-04-08	12	32	-57	3	1	1	0	1	1	1	0	1
Wayne, Indiana, US	18177	Indiana	2020-04-12	2020-03-25	2020-05-18	1	1	2.580293	2.276729	70	43.71429	106.1605	171.5461	Sunday	65884	18	-36	2020-03-30	2020-03-10	2020-06-07	2020-04-08	13	33	-56	4	1	1	0	1	1	1	0	1
Wayne, Indiana, US	18177	Indiana	2020-04-13	2020-03-25	2020-05-18	1	1	2.883856	2.471877	47	44.85714	106.1605	171.5461	Monday	65884	19	-35	2020-03-30	2020-03-10	2020-06-07	2020-04-08	14	34	-55	5	1	1	0	1	1	1	0	1
Wayne, Indiana, US	18177	Indiana	2020-04-14	2020-03-25	2020-05-18	1	1	2.883856	2.601976	37	44.71429	106.1605	171.5461	Tuesday	65884	20	-34	2020-03-30	2020-03-10	2020-06-07	2020-04-08	15	35	-54	6	1	1	0	1	1	1	0	1
Wayne, Indiana, US	18177	Indiana	2020-04-15	2020-03-25	2020-05-18	1	1	3.035638	2.688708	37	45.42857	106.1605	171.5461	Wednesday	65884	21	-33	2020-03-30	2020-03-10	2020-06-07	2020-04-08	16	36	-53	7	1	1	0	1	1	1	0	1
Wayne, Indiana, US	18177	Indiana	2020-04-16	2020-03-25	2020-05-18	1	1	3.18742	2.797124	33	45	106.1605	171.5461	Thursday	65884	22	-32	2020-03-30	2020-03-10	2020-06-07	2020-04-08	17	37	-52	8	1	1	0	1	1	1	0	1
Wayne, Indiana, US	18177	Indiana	2020-04-17	2020-03-25	2020-05-18	1	1	3.339202	2.927223	38	44.57143	106.1605	171.5461	Friday	65884	23	-31	2020-03-30	2020-03-10	2020-06-07	2020-04-08	18	38	-51	9	1	1	0	1	1	1	0	1
Wayne, Indiana, US	18177	Indiana	2020-04-18	2020-03-25	2020-05-18	1	1	3.490984	3.057322	45	43.85714	106.1605	171.5461	Saturday	65884	24	-30	2020-03-30	2020-03-10	2020-06-07	2020-04-08	19	39	-50	10	1	1	0	1	1	1	0	1
Wayne, Indiana, US	18177	Indiana	2020-04-19	2020-03-25	2020-05-18	1	1	4.098112	3.274153	60	42.42857	106.1605	171.5461	Sunday	65884	25	-29	2020-03-30	2020-03-10	2020-06-07	2020-04-08	20	40	-49	11	1	1	0	1	1	1	0	1
Wayne, Indiana, US	18177	Indiana	2020-04-20	2020-03-25	2020-05-18	1	1	4.249894	3.469301	30	40	106.1605	171.5461	Monday	65884	26	-28	2020-03-30	2020-03-10	2020-06-07	2020-04-08	21	41	-48	12	1	1	0	1	1	1	0	1
Wayne, Indiana, US	18177	Indiana	2020-04-21	2020-03-25	2020-05-18	1	1	4.249894	3.664449	31	39.14286	106.1605	171.5461	Tuesday	65884	27	-27	2020-03-30	2020-03-10	2020-06-07	2020-04-08	22	42	-47	13	1	1	0	1	1	1	0	1
Wayne, Indiana, US	18177	Indiana	2020-04-22	2020-03-25	2020-05-18	1	1	4.553458	3.881281	22	37	106.1605	171.5461	Wednesday	65884	28	-26	2020-03-30	2020-03-10	2020-06-07	2020-04-08	23	43	-46	14	1	1	0	1	1	1	0	1
Wayne, Indiana, US	18177	Indiana	2020-04-23	2020-03-25	2020-05-18	1	1	4.553458	4.076429	39	37.85714	106.1605	171.5461	Thursday	65884	29	-25	2020-03-30	2020-03-10	2020-06-07	2020-04-08	24	44	-45	15	1	1	0	1	1	1	0	1
Wayne, Indiana, US	18177	Indiana	2020-04-24	2020-03-25	2020-05-18	1	1	4.70524	4.271577	23	35.71429	106.1605	171.5461	Friday	65884	30	-24	2020-03-30	2020-03-10	2020-06-07	2020-04-08	25	45	-44	16	1	1	0	1	1	1	0	1
Wayne, Indiana, US	18177	Indiana	2020-04-25	2020-03-25	2020-05-18	1	1	4.70524	4.445042	41	35.14286	106.1605	171.5461	Saturday	65884	31	-23	2020-03-30	2020-03-10	2020-06-07	2020-04-08	26	46	-43	17	1	1	0	1	1	1	0	1
Wayne, Indiana, US	18177	Indiana	2020-04-26	2020-03-25	2020-05-18	1	1	4.70524	4.531774	61	35.28571	106.1605	171.5461	Sunday	65884	32	-22	2020-03-30	2020-03-10	2020-06-07	2020-04-08	27	47	-42	18	1	1	0	1	1	1	0	1
Wayne, Indiana, US	18177	Indiana	2020-04-27	2020-03-25	2020-05-18	1	1	5.008803	4.64019	27	34.85714	106.1605	171.5461	Monday	65884	33	-21	2020-03-30	2020-03-10	2020-06-07	2020-04-08	28	48	-41	19	1	1	0	1	1	1	0	1
Wayne, Indiana, US	18177	Indiana	2020-04-28	2020-03-25	2020-05-18	1	1	5.008803	4.748606	23	33.71429	106.1605	171.5461	Tuesday	65884	34	-20	2020-03-30	2020-03-10	2020-06-07	2020-04-08	29	49	-40	20	1	1	0	1	1	1	0	1
Wayne, Indiana, US	18177	Indiana	2020-04-29	2020-03-25	2020-05-18	1	1	5.464149	4.878705	29	34.71429	106.1605	171.5461	Wednesday	65884	35	-19	2020-03-30	2020-03-10	2020-06-07	2020-04-08	30	50	-39	21	1	1	0	1	1	1	0	1
Wayne, Indiana, US	18177	Indiana	2020-04-30	2020-03-25	2020-05-18	1	1	5.160585	4.965437	31	33.57143	106.1605	171.5461	Thursday	65884	36	-18	2020-03-30	2020-03-10	2020-06-07	2020-04-08	31	51	-38	22	1	1	0	1	1	1	0	1
Wayne, Indiana, US	18177	Indiana	2020-05-01	2020-03-25	2020-05-18	1	1	5.312367	5.05217	21	33.28571	106.1605	171.5461	Friday	65884	37	-17	2020-03-30	2020-03-10	2020-06-07	2020-04-08	32	52	-37	23	1	1	0	1	1	1	0	1
Wayne, Indiana, US	18177	Indiana	2020-05-02	2020-03-25	2020-05-18	1	1	5.615931	5.182268	26	31.14286	106.1605	171.5461	Saturday	65884	38	-16	2020-03-30	2020-03-10	2020-06-07	2020-04-08	33	53	-36	24	1	1	0	1	1	1	0	1
Wayne, Indiana, US	18177	Indiana	2020-05-03	2020-03-25	2020-05-18	1	1	5.767713	5.33405	50	29.57143	106.1605	171.5461	Sunday	65884	39	-15	2020-03-30	2020-03-10	2020-06-07	2020-04-08	34	54	-35	25	1	1	0	1	1	1	0	1
Wayne, Indiana, US	18177	Indiana	2020-05-04	2020-03-25	2020-05-18	1	1	5.919495	5.464149	23	29	106.1605	171.5461	Monday	65884	40	-14	2020-03-30	2020-03-10	2020-06-07	2020-04-08	35	55	-34	26	1	1	0	1	1	1	0	1
Wayne, Indiana, US	18177	Indiana	2020-05-05	2020-03-25	2020-05-18	1	1	6.223059	5.637614	31	30.14286	106.1605	171.5461	Tuesday	65884	41	-13	2020-03-30	2020-03-10	2020-06-07	2020-04-08	36	56	-33	27	1	1	0	1	1	1	0	1
Wayne, Indiana, US	18177	Indiana	2020-05-06	2020-03-25	2020-05-18	1	1	6.678404	5.811079	23	29.28571	106.1605	171.5461	Wednesday	65884	42	-12	2020-03-30	2020-03-10	2020-06-07	2020-04-08	37	57	-32	28	1	1	0	1	1	1	0	1
Wayne, Indiana, US	18177	Indiana	2020-05-07	2020-03-25	2020-05-18	1	1	7.437314	6.136326	20	27.71429	106.1605	171.5461	Thursday	65884	43	-11	2020-03-30	2020-03-10	2020-06-07	2020-04-08	38	58	-31	29	1	1	0	1	1	1	0	1
Wayne, Indiana, US	18177	Indiana	2020-05-08	2020-03-25	2020-05-18	1	1	7.740878	6.483256	23	28	106.1605	171.5461	Friday	65884	44	-10	2020-03-30	2020-03-10	2020-06-07	2020-04-08	39	59	-30	30	1	1	0	1	1	1	0	1
Wayne, Indiana, US	18177	Indiana	2020-05-09	2020-03-25	2020-05-18	1	1	7.89266	6.808503	29	28.42857	106.1605	171.5461	Saturday	65884	45	-9	2020-03-30	2020-03-10	2020-06-07	2020-04-08	40	60	-29	31	1	1	0	1	1	1	0	1
Wayne, Indiana, US	18177	Indiana	2020-05-10	2020-03-25	2020-05-18	1	1	8.044442	7.13375	50	28.42857	106.1605	171.5461	Sunday	65884	46	-8	2020-03-30	2020-03-10	2020-06-07	2020-04-08	41	61	-28	32	1	1	0	1	1	1	0	1
Wayne, Indiana, US	18177	Indiana	2020-05-11	2020-03-25	2020-05-18	1	1	8.044442	7.437314	29	29.28571	106.1605	171.5461	Monday	65884	47	-7	2020-03-30	2020-03-10	2020-06-07	2020-04-08	42	62	-27	33	1	1	0	1	1	1	0	1
Wayne, Indiana, US	18177	Indiana	2020-05-12	2020-03-25	2020-05-18	1	1	8.651569	7.784244	24	28.28571	106.1605	171.5461	Tuesday	65884	48	-6	2020-03-30	2020-03-10	2020-06-07	2020-04-08	43	63	-26	34	1	1	0	1	1	1	0	1
Wayne, Indiana, US	18177	Indiana	2020-05-13	2020-03-25	2020-05-18	1	1	8.499788	8.044442	18	27.57143	106.1605	171.5461	Wednesday	65884	49	-5	2020-03-30	2020-03-10	2020-06-07	2020-04-08	44	64	-25	35	1	1	0	1	1	1	0	1
Wayne, Indiana, US	18177	Indiana	2020-05-14	2020-03-25	2020-05-18	1	1	8.803351	8.23959	21	27.71429	106.1605	171.5461	Thursday	65884	50	-4	2020-03-30	2020-03-10	2020-06-07	2020-04-08	45	65	-24	36	1	1	0	1	1	1	0	1
Wayne, Indiana, US	18177	Indiana	2020-05-15	2020-03-25	2020-05-18	1	1	9.106915	8.434738	19	27.14286	106.1605	171.5461	Friday	65884	51	-3	2020-03-30	2020-03-10	2020-06-07	2020-04-08	46	66	-23	37	1	1	0	1	1	1	0	1
Wayne, Indiana, US	18177	Indiana	2020-05-16	2020-03-25	2020-05-18	1	1	9.258697	8.629886	27	26.85714	106.1605	171.5461	Saturday	65884	52	-2	2020-03-30	2020-03-10	2020-06-07	2020-04-08	47	67	-22	38	1	1	0	1	1	1	0	1
Wayne, Indiana, US	18177	Indiana	2020-05-17	2020-03-25	2020-05-18	1	1	9.258697	8.803351	49	26.71429	106.1605	171.5461	Sunday	65884	53	-1	2020-03-30	2020-03-10	2020-06-07	2020-04-08	48	68	-21	39	1	1	0	1	1	1	0	1
Wayne, Indiana, US	18177	Indiana	2020-05-18	2020-03-25	2020-05-18	0	1	9.258697	8.976816	30	26.85714	106.1605	171.5461	Monday	65884	54	0	2020-03-30	2020-03-10	2020-06-07	2020-04-08	49	69	-20	40	1	1	0	1	1	1	0	1
Wayne, Indiana, US	18177	Indiana	2020-05-19	2020-03-25	2020-05-18	0	1	9.410479	9.085232	29	27.57143	106.1605	171.5461	Tuesday	65884	55	1	2020-03-30	2020-03-10	2020-06-07	2020-04-08	50	70	-19	41	1	1	0	1	1	1	0	1
Wayne, Indiana, US	18177	Indiana	2020-05-20	2020-03-25	2020-05-18	0	1	9.562261	9.237014	19	27.71429	106.1605	171.5461	Wednesday	65884	56	2	2020-03-30	2020-03-10	2020-06-07	2020-04-08	51	71	-18	42	1	1	0	1	1	1	0	1
Wayne, Indiana, US	18177	Indiana	2020-05-21	2020-03-25	2020-05-18	0	1	9.714043	9.367113	18	27.28571	106.1605	171.5461	Thursday	65884	57	3	2020-03-30	2020-03-10	2020-06-07	2020-04-08	52	72	-17	43	1	1	0	1	1	1	0	1
Wayne, Indiana, US	18177	Indiana	2020-05-22	2020-03-25	2020-05-18	0	1	9.865825	9.475528	17	27	106.1605	171.5461	Friday	65884	58	4	2020-03-30	2020-03-10	2020-06-07	2020-04-08	53	73	-16	44	1	1	0	1	1	1	0	1
Wayne, Indiana, US	18177	Indiana	2020-05-23	2020-03-25	2020-05-18	0	1	10.01761	9.583944	25	26.71429	106.1605	171.5461	Saturday	65884	59	5	2020-03-30	2020-03-10	2020-06-07	2020-04-08	54	74	-15	45	1	1	0	1	1	1	0	1
Wayne, Indiana, US	18177	Indiana	2020-05-24	2020-03-25	2020-05-18	0	1	10.47295	9.757409	29	23.85714	106.1605	171.5461	Sunday	65884	60	6	2020-03-30	2020-03-10	2020-06-07	2020-04-08	55	75	-14	46	1	1	0	1	1	1	0	1
Wayne, Indiana, US	18177	Indiana	2020-05-25	2020-03-25	2020-05-18	0	1	10.47295	9.930874	39	25.14286	106.1605	171.5461	Monday	65884	61	7	2020-03-30	2020-03-10	2020-06-07	2020-04-08	56	76	-13	47	1	1	0	1	1	1	0	1
Wayne, Indiana, US	18177	Indiana	2020-05-26	2020-03-25	2020-05-18	0	1	10.77652	10.12602	18	23.57143	106.1605	171.5461	Tuesday	65884	62	8	2020-03-30	2020-03-10	2020-06-07	2020-04-08	57	77	-12	48	1	1	0	1	1	1	0	1
Wayne, Indiana, US	18177	Indiana	2020-05-27	2020-03-25	2020-05-18	0	1	11.38364	10.38622	18	23.42857	106.1605	171.5461	Wednesday	65884	63	9	2020-03-30	2020-03-10	2020-06-07	2020-04-08	58	78	-11	49	1	1	0	1	1	1	0	1
Wayne, Indiana, US	18177	Indiana	2020-05-28	2020-03-25	2020-05-18	0	1	11.38364	10.62473	17	23.28571	106.1605	171.5461	Thursday	65884	64	10	2020-03-30	2020-03-10	2020-06-07	2020-04-08	59	79	-10	50	1	1	0	1	1	1	0	1
Wayne, Indiana, US	18177	Indiana	2020-05-29	2020-03-25	2020-05-18	0	1	11.68721	10.88493	19	23.57143	106.1605	171.5461	Friday	65884	65	11	2020-03-30	2020-03-10	2020-06-07	2020-04-08	60	80	-9	51	1	1	0	1	1	1	0	1
Wayne, Indiana, US	18177	Indiana	2020-05-30	2020-03-25	2020-05-18	0	1	11.83899	11.14513	23	23.28571	106.1605	171.5461	Saturday	65884	66	12	2020-03-30	2020-03-10	2020-06-07	2020-04-08	61	81	-8	52	1	1	0	1	1	1	0	1
Wayne, Indiana, US	18177	Indiana	2020-05-31	2020-03-25	2020-05-18	0	1	12.44612	11.42701	30	23.42857	106.1605	171.5461	Sunday	65884	67	13	2020-03-30	2020-03-10	2020-06-07	2020-04-08	62	82	-7	53	1	1	0	1	1	1	0	1
Wayne, Indiana, US	18177	Indiana	2020-06-01	2020-03-25	2020-05-18	0	1	12.90146	11.77394	17	20.28571	106.1605	171.5461	Monday	65884	68	14	2020-03-30	2020-03-10	2020-06-07	2020-04-08	63	83	-6	54	1	1	0	1	1	1	0	1
Wayne, Indiana, US	18177	Indiana	2020-06-02	2020-03-25	2020-05-18	0	1	12.90146	12.0775	18	20.28571	106.1605	171.5461	Tuesday	65884	69	15	2020-03-30	2020-03-10	2020-06-07	2020-04-08	64	84	-5	55	1	1	0	1	1	1	0	1
Wayne, Indiana, US	18177	Indiana	2020-06-03	2020-03-25	2020-05-18	0	1	13.05325	12.31602	16	20	106.1605	171.5461	Wednesday	65884	70	16	2020-03-30	2020-03-10	2020-06-07	2020-04-08	65	85	-4	56	1	1	0	1	1	1	0	1
Wayne, Indiana, US	18177	Indiana	2020-06-04	2020-03-25	2020-05-18	0	1	13.05325	12.55453	18	20.14286	106.1605	171.5461	Thursday	65884	71	17	2020-03-30	2020-03-10	2020-06-07	2020-04-08	66	86	-3	57	1	1	0	1	1	1	0	1
Wayne, Indiana, US	18177	Indiana	2020-06-05	2020-03-25	2020-05-18	0	1	13.66037	12.83641	15	19.57143	106.1605	171.5461	Friday	65884	72	18	2020-03-30	2020-03-10	2020-06-07	2020-04-08	67	87	-2	58	1	1	0	1	1	1	0	1
Wayne, Indiana, US	18177	Indiana	2020-06-06	2020-03-25	2020-05-18	0	1	13.66037	13.09661	21	19.28571	106.1605	171.5461	Saturday	65884	73	19	2020-03-30	2020-03-10	2020-06-07	2020-04-08	68	88	-1	59	1	1	0	1	1	1	0	1
Wayne, Indiana, US	18177	Indiana	2020-06-07	2020-03-25	2020-05-18	0	1	13.66037	13.27008	28	19	106.1605	171.5461	Sunday	65884	74	20	2020-03-30	2020-03-10	2020-06-07	2020-04-08	69	89	0	60	1	1	0	1	0	1	0	1
Wayne, Indiana, US	18177	Indiana	2020-06-08	2020-03-25	2020-05-18	0	1	13.66037	13.37849	18	19.14286	106.1605	171.5461	Monday	65884	75	21	2020-03-30	2020-03-10	2020-06-07	2020-04-08	70	90	1	61	1	1	1	1	0	1	0	1
Wayne, Indiana, US	18177	Indiana	2020-06-09	2020-03-25	2020-05-18	0	1	13.66037	13.48691	16	18.85714	106.1605	171.5461	Tuesday	65884	76	22	2020-03-30	2020-03-10	2020-06-07	2020-04-08	71	91	2	62	1	1	1	1	0	1	0	1
Wayne, Indiana, US	18177	Indiana	2020-06-10	2020-03-25	2020-05-18	0	1	13.81215	13.59532	18	19.14286	106.1605	171.5461	Wednesday	65884	77	23	2020-03-30	2020-03-10	2020-06-07	2020-04-08	72	92	3	63	1	1	1	1	0	1	0	1
Wayne, Indiana, US	18177	Indiana	2020-06-11	2020-03-25	2020-05-18	0	1	14.2675	13.76879	15	18.71429	106.1605	171.5461	Thursday	65884	78	24	2020-03-30	2020-03-10	2020-06-07	2020-04-08	73	93	4	64	1	1	1	1	0	1	0	1
Wayne, Indiana, US	18177	Indiana	2020-06-12	2020-03-25	2020-05-18	0	1	14.57106	13.89889	15	18.71429	106.1605	171.5461	Friday	65884	79	25	2020-03-30	2020-03-10	2020-06-07	2020-04-08	74	94	5	65	1	1	1	1	0	1	0	1
Wayne, Indiana, US	18177	Indiana	2020-06-13	2020-03-25	2020-05-18	0	1	14.87463	14.07235	22	18.85714	106.1605	171.5461	Saturday	65884	80	26	2020-03-30	2020-03-10	2020-06-07	2020-04-08	75	95	6	66	1	1	1	1	0	1	0	1
Wayne, Indiana, US	18177	Indiana	2020-06-14	2020-03-25	2020-05-18	0	1	15.63354	14.35423	27	18.71429	106.1605	171.5461	Sunday	65884	81	27	2020-03-30	2020-03-10	2020-06-07	2020-04-08	76	96	7	67	1	1	1	1	0	1	0	1
Wayne, Indiana, US	18177	Indiana	2020-06-15	2020-03-25	2020-05-18	0	1	15.78532	14.6578	25	19.71429	106.1605	171.5461	Monday	65884	82	28	2020-03-30	2020-03-10	2020-06-07	2020-04-08	77	97	8	68	1	1	1	1	0	1	0	1
Wayne, Indiana, US	18177	Indiana	2020-06-16	2020-03-25	2020-05-18	0	1	15.63354	14.93968	18	20	106.1605	171.5461	Tuesday	65884	83	29	2020-03-30	2020-03-10	2020-06-07	2020-04-08	78	98	9	69	1	1	1	1	0	1	0	1
Wayne, Indiana, US	18177	Indiana	2020-06-17	2020-03-25	2020-05-18	0	1	15.78532	15.22156	19	20.14286	106.1605	171.5461	Wednesday	65884	84	30	2020-03-30	2020-03-10	2020-06-07	2020-04-08	79	99	10	70	1	1	1	1	0	1	0	1
Wayne, Indiana, US	18177	Indiana	2020-06-18	2020-03-25	2020-05-18	0	1	15.78532	15.43839	18	20.57143	106.1605	171.5461	Thursday	65884	85	31	2020-03-30	2020-03-10	2020-06-07	2020-04-08	80	100	11	71	1	1	1	1	0	1	0	1
Wayne, Indiana, US	18177	Indiana	2020-06-19	2020-03-25	2020-05-18	0	1	16.24067	15.6769	18	21	106.1605	171.5461	Friday	65884	86	32	2020-03-30	2020-03-10	2020-06-07	2020-04-08	81	101	12	72	1	1	1	1	0	1	0	1
Wayne, Indiana, US	18177	Indiana	2020-06-20	2020-03-25	2020-05-18	0	1	16.24067	15.87205	23	21.14286	106.1605	171.5461	Saturday	65884	87	33	2020-03-30	2020-03-10	2020-06-07	2020-04-08	82	102	13	73	1	1	1	1	0	1	0	1
Wayne, Indiana, US	18177	Indiana	2020-06-21	2020-03-25	2020-05-18	0	1	16.39245	15.98047	27	21.14286	106.1605	171.5461	Sunday	65884	88	34	2020-03-30	2020-03-10	2020-06-07	2020-04-08	83	103	14	74	1	1	1	1	0	1	0	1
Wayne, Indiana, US	18177	Indiana	2020-06-22	2020-03-25	2020-05-18	0	1	16.69601	16.11057	21	20.57143	106.1605	171.5461	Monday	65884	89	35	2020-03-30	2020-03-10	2020-06-07	2020-04-08	84	104	15	75	1	1	1	1	0	1	0	1
Wayne, Indiana, US	18177	Indiana	2020-06-23	2020-03-25	2020-05-18	0	1	16.69601	16.26235	18	20.57143	106.1605	171.5461	Tuesday	65884	90	36	2020-03-30	2020-03-10	2020-06-07	2020-04-08	85	105	16	76	1	1	1	1	0	1	0	1
Wayne, Indiana, US	18177	Indiana	2020-06-24	2020-03-25	2020-05-18	0	1	16.99958	16.43581	19	20.57143	106.1605	171.5461	Wednesday	65884	91	37	2020-03-30	2020-03-10	2020-06-07	2020-04-08	86	106	17	77	1	1	1	1	0	1	0	1
Wayne, Indiana, US	18177	Indiana	2020-06-25	2020-03-25	2020-05-18	0	1	17.45492	16.67433	18	20.57143	106.1605	171.5461	Thursday	65884	92	38	2020-03-30	2020-03-10	2020-06-07	2020-04-08	87	107	18	78	1	1	1	1	0	1	0	1
Wayne, Indiana, US	18177	Indiana	2020-06-26	2020-03-25	2020-05-18	0	1	18.06205	16.93453	18	20.57143	106.1605	171.5461	Friday	65884	93	39	2020-03-30	2020-03-10	2020-06-07	2020-04-08	88	108	19	79	1	1	1	1	0	1	0	1
Wayne, Indiana, US	18177	Indiana	2020-06-27	2020-03-25	2020-05-18	0	1	18.21383	17.21641	29	21.42857	106.1605	171.5461	Saturday	65884	94	40	2020-03-30	2020-03-10	2020-06-07	2020-04-08	89	109	20	80	1	1	1	1	0	1	0	1
Wayne, Indiana, US	18177	Indiana	2020-06-28	2020-03-25	2020-05-18	0	1	18.82096	17.56334	31	22	106.1605	171.5461	Sunday	65884	95	41	2020-03-30	2020-03-10	2020-06-07	2020-04-08	90	110	21	81	1	1	1	1	0	1	0	1
Wayne, Indiana, US	18177	Indiana	2020-06-29	2020-03-25	2020-05-18	0	1	19.12452	17.91027	30	23.28571	106.1605	171.5461	Monday	65884	96	42	2020-03-30	2020-03-10	2020-06-07	2020-04-08	91	111	22	82	1	1	1	1	0	1	0	1
Wayne, Indiana, US	18177	Indiana	2020-06-30	2020-03-25	2020-05-18	0	1	19.2763	18.27888	25	24.28571	106.1605	171.5461	Tuesday	65884	97	43	2020-03-30	2020-03-10	2020-06-07	2020-04-08	92	112	23	83	1	1	1	1	0	1	0	1
Wayne, Indiana, US	18177	Indiana	2020-07-01	2020-03-25	2020-05-18	0	1	19.42809	18.62581	18	24.14286	106.1605	171.5461	Wednesday	65884	98	44	2020-03-30	2020-03-10	2020-06-07	2020-04-08	93	113	24	84	1	1	1	1	0	1	0	1
Wayne, Indiana, US	18177	Indiana	2020-07-02	2020-03-25	2020-05-18	0	1	19.57987	18.92937	18	24.14286	106.1605	171.5461	Thursday	65884	99	45	2020-03-30	2020-03-10	2020-06-07	2020-04-08	94	114	25	85	1	1	1	1	0	1	0	1
Wayne, Indiana, US	18177	Indiana	2020-07-03	2020-03-25	2020-05-18	0	1	20.33878	19.25462	24	25	106.1605	171.5461	Friday	65884	100	46	2020-03-30	2020-03-10	2020-06-07	2020-04-08	95	115	26	86	1	1	1	1	0	1	0	1
Wayne, Indiana, US	18177	Indiana	2020-07-04	2020-03-25	2020-05-18	0	1	20.64234	19.60155	27	24.71429	106.1605	171.5461	Saturday	65884	101	47	2020-03-30	2020-03-10	2020-06-07	2020-04-08	96	116	27	87	1	1	1	1	0	1	0	1
Wayne, Indiana, US	18177	Indiana	2020-07-05	2020-03-25	2020-05-18	0	1	20.9459	19.90511	30	24.57143	106.1605	171.5461	Sunday	65884	102	48	2020-03-30	2020-03-10	2020-06-07	2020-04-08	97	117	28	88	1	1	1	1	0	1	0	1
Wayne, Michigan, US	26163	Michigan	2020-03-01	2020-03-24	2020-06-01	1	0	0	6.534065	41	31.14286	112.2045	2974.421	Sunday	1749343	-23	-92	2020-03-29	2020-03-09	2020-06-21	2020-04-22	-28	-8	-112	-52	0	0	0	0	1	0	1	0
Wayne, Michigan, US	26163	Michigan	2020-03-02	2020-03-24	2020-06-01	1	0	0	5.480184	16	29.42857	112.2045	2974.421	Monday	1749343	-22	-91	2020-03-29	2020-03-09	2020-06-21	2020-04-22	-27	-7	-111	-51	0	0	0	0	1	0	1	0
Wayne, Michigan, US	26163	Michigan	2020-03-03	2020-03-24	2020-06-01	1	0	0	4.426302	15	27.57143	112.2045	2974.421	Tuesday	1749343	-21	-90	2020-03-29	2020-03-09	2020-06-21	2020-04-22	-26	-6	-110	-50	0	0	0	0	1	0	1	0
Wayne, Michigan, US	26163	Michigan	2020-03-04	2020-03-24	2020-06-01	1	0	0	3.372421	15	26.85714	112.2045	2974.421	Wednesday	1749343	-20	-89	2020-03-29	2020-03-09	2020-06-21	2020-04-22	-25	-5	-109	-49	0	0	0	0	1	0	1	0
Wayne, Michigan, US	26163	Michigan	2020-03-05	2020-03-24	2020-06-01	1	0	0	2.24828	15	24.85714	112.2045	2974.421	Thursday	1749343	-19	-88	2020-03-29	2020-03-09	2020-06-21	2020-04-22	-24	-4	-108	-48	0	0	0	0	1	0	1	0
Wayne, Michigan, US	26163	Michigan	2020-03-06	2020-03-24	2020-06-01	1	0	0	1.12414	15	22.42857	112.2045	2974.421	Friday	1749343	-18	-87	2020-03-29	2020-03-09	2020-06-21	2020-04-22	-23	-3	-107	-47	0	0	0	0	1	0	1	0
Wayne, Michigan, US	26163	Michigan	2020-03-07	2020-03-24	2020-06-01	1	0	0	0	26	20.42857	112.2045	2974.421	Saturday	1749343	-17	-86	2020-03-29	2020-03-09	2020-06-21	2020-04-22	-22	-2	-106	-46	0	0	0	0	1	0	1	0
Wayne, Michigan, US	26163	Michigan	2020-03-08	2020-03-24	2020-06-01	1	0	0	0	40	20.28571	112.2045	2974.421	Sunday	1749343	-16	-85	2020-03-29	2020-03-09	2020-06-21	2020-04-22	-21	-1	-105	-45	0	0	0	0	1	0	1	0
Wayne, Michigan, US	26163	Michigan	2020-03-09	2020-03-24	2020-06-01	1	0	0	0	17	20.42857	112.2045	2974.421	Monday	1749343	-15	-84	2020-03-29	2020-03-09	2020-06-21	2020-04-22	-20	0	-104	-44	0	0	0	0	1	0	1	0
Wayne, Michigan, US	26163	Michigan	2020-03-10	2020-03-24	2020-06-01	1	0	0	0	16	20.57143	112.2045	2974.421	Tuesday	1749343	-14	-83	2020-03-29	2020-03-09	2020-06-21	2020-04-22	-19	1	-103	-43	0	1	0	0	1	0	1	1
Wayne, Michigan, US	26163	Michigan	2020-03-11	2020-03-24	2020-06-01	1	0	0.005716432	0.0008166331	16	20.71429	112.2045	2974.421	Wednesday	1749343	-13	-82	2020-03-29	2020-03-09	2020-06-21	2020-04-22	-18	2	-102	-42	0	1	0	0	1	0	1	1
Wayne, Michigan, US	26163	Michigan	2020-03-12	2020-03-24	2020-06-01	1	0	0.005716432	0.001633266	16	20.85714	112.2045	2974.421	Thursday	1749343	-12	-81	2020-03-29	2020-03-09	2020-06-21	2020-04-22	-17	3	-101	-41	0	1	0	0	1	0	1	1
Wayne, Michigan, US	26163	Michigan	2020-03-13	2020-03-24	2020-06-01	1	0	0.01143286	0.003266532	16	21	112.2045	2974.421	Friday	1749343	-11	-80	2020-03-29	2020-03-09	2020-06-21	2020-04-22	-16	4	-100	-40	0	1	0	0	1	0	1	1
Wayne, Michigan, US	26163	Michigan	2020-03-14	2020-03-24	2020-06-01	1	0	0.03429859	0.008166331	42	23.28571	112.2045	2974.421	Saturday	1749343	-10	-79	2020-03-29	2020-03-09	2020-06-21	2020-04-22	-15	5	-99	-39	0	1	0	0	1	0	1	1
Wayne, Michigan, US	26163	Michigan	2020-03-15	2020-03-24	2020-06-01	1	0	0.04573145	0.0146994	55	25.42857	112.2045	2974.421	Sunday	1749343	-9	-78	2020-03-29	2020-03-09	2020-06-21	2020-04-22	-14	6	-98	-38	0	1	0	0	1	0	1	1
Wayne, Michigan, US	26163	Michigan	2020-03-16	2020-03-24	2020-06-01	1	0	0.08003005	0.02613226	34	27.85714	112.2045	2974.421	Monday	1749343	-8	-77	2020-03-29	2020-03-09	2020-06-21	2020-04-22	-13	7	-97	-37	0	1	0	0	1	0	1	1
Wayne, Michigan, US	26163	Michigan	2020-03-17	2020-03-24	2020-06-01	1	0	0.08003005	0.03756512	39	31.14286	112.2045	2974.421	Tuesday	1749343	-7	-76	2020-03-29	2020-03-09	2020-06-21	2020-04-22	-12	8	-96	-36	0	1	0	0	1	0	1	1
Wayne, Michigan, US	26163	Michigan	2020-03-18	2020-03-24	2020-06-01	1	0	0.1371944	0.05634769	43	35	112.2045	2974.421	Wednesday	1749343	-6	-75	2020-03-29	2020-03-09	2020-06-21	2020-04-22	-11	9	-95	-35	0	1	0	0	1	0	1	1
Wayne, Michigan, US	26163	Michigan	2020-03-19	2020-03-24	2020-06-01	1	0	0.2572394	0.09227954	46	39.28571	112.2045	2974.421	Thursday	1749343	-5	-74	2020-03-29	2020-03-09	2020-06-21	2020-04-22	-10	10	-94	-34	0	1	0	0	1	0	1	1
Wayne, Michigan, US	26163	Michigan	2020-03-20	2020-03-24	2020-06-01	1	0	0.3887174	0.1461773	43	43.14286	112.2045	2974.421	Friday	1749343	-4	-73	2020-03-29	2020-03-09	2020-06-21	2020-04-22	-9	11	-93	-33	0	1	0	0	1	0	1	1
Wayne, Michigan, US	26163	Michigan	2020-03-21	2020-03-24	2020-06-01	1	0	0.5887925	0.2253907	62	46	112.2045	2974.421	Saturday	1749343	-3	-72	2020-03-29	2020-03-09	2020-06-21	2020-04-22	-8	12	-92	-32	0	1	0	0	1	0	1	1
Wayne, Michigan, US	26163	Michigan	2020-03-22	2020-03-24	2020-06-01	1	0	2.732454	0.6092083	74	48.71429	112.2045	2974.421	Sunday	1749343	-2	-71	2020-03-29	2020-03-09	2020-06-21	2020-04-22	-7	13	-91	-31	0	1	0	0	1	0	1	1
Wayne, Michigan, US	26163	Michigan	2020-03-23	2020-03-24	2020-06-01	1	0	3.6528	1.119604	52	51.28571	112.2045	2974.421	Monday	1749343	-1	-70	2020-03-29	2020-03-09	2020-06-21	2020-04-22	-6	14	-90	-30	0	1	0	0	1	0	1	1
Wayne, Michigan, US	26163	Michigan	2020-03-24	2020-03-24	2020-06-01	1	0	5.019027	1.825175	70	55.71429	112.2045	2974.421	Tuesday	1749343	0	-69	2020-03-29	2020-03-09	2020-06-21	2020-04-22	-5	15	-89	-29	0	1	0	0	1	0	1	1
Wayne, Michigan, US	26163	Michigan	2020-03-25	2020-03-24	2020-06-01	1	1	6.430986	2.724288	67	59.14286	112.2045	2974.421	Wednesday	1749343	1	-68	2020-03-29	2020-03-09	2020-06-21	2020-04-22	-4	16	-88	-28	0	1	0	0	1	0	1	1
Wayne, Michigan, US	26163	Michigan	2020-03-26	2020-03-24	2020-06-01	1	1	7.957273	3.824293	69	62.42857	112.2045	2974.421	Thursday	1749343	2	-67	2020-03-29	2020-03-09	2020-06-21	2020-04-22	-3	17	-87	-27	0	1	0	0	1	0	1	1
Wayne, Michigan, US	26163	Michigan	2020-03-27	2020-03-24	2020-06-01	1	1	10.36961	5.250134	67	65.85714	112.2045	2974.421	Friday	1749343	3	-66	2020-03-29	2020-03-09	2020-06-21	2020-04-22	-2	18	-86	-26	0	1	0	0	1	0	1	1
Wayne, Michigan, US	26163	Michigan	2020-03-28	2020-03-24	2020-06-01	1	1	13.27355	7.062243	78	68.14286	112.2045	2974.421	Saturday	1749343	4	-65	2020-03-29	2020-03-09	2020-06-21	2020-04-22	-1	19	-85	-25	0	1	0	0	1	0	1	1
Wayne, Michigan, US	26163	Michigan	2020-03-29	2020-03-24	2020-06-01	1	1	15.50296	8.886602	81	69.14286	112.2045	2974.421	Sunday	1749343	5	-64	2020-03-29	2020-03-09	2020-06-21	2020-04-22	0	20	-84	-24	0	1	0	0	1	0	1	1
Wayne, Michigan, US	26163	Michigan	2020-03-30	2020-03-24	2020-06-01	1	1	18.32688	10.9829	71	71.85714	112.2045	2974.421	Monday	1749343	6	-63	2020-03-29	2020-03-09	2020-06-21	2020-04-22	1	21	-83	-23	1	1	0	0	1	1	1	1
Wayne, Michigan, US	26163	Michigan	2020-03-31	2020-03-24	2020-06-01	1	1	21.44805	13.3299	71	72	112.2045	2974.421	Tuesday	1749343	7	-62	2020-03-29	2020-03-09	2020-06-21	2020-04-22	2	22	-82	-22	1	1	0	0	1	1	1	1
Wayne, Michigan, US	26163	Michigan	2020-04-01	2020-03-24	2020-06-01	1	1	25.74109	16.08849	69	72.28571	112.2045	2974.421	Wednesday	1749343	8	-61	2020-03-29	2020-03-09	2020-06-21	2020-04-22	3	23	-81	-21	1	1	0	0	1	1	1	1
Wayne, Michigan, US	26163	Michigan	2020-04-02	2020-03-24	2020-06-01	1	1	29.21668	19.12555	67	72	112.2045	2974.421	Thursday	1749343	9	-60	2020-03-29	2020-03-09	2020-06-21	2020-04-22	4	24	-80	-20	1	1	0	0	1	1	1	1
Wayne, Michigan, US	26163	Michigan	2020-04-03	2020-03-24	2020-06-01	1	1	35.11032	22.65994	63	71.42857	112.2045	2974.421	Friday	1749343	10	-59	2020-03-29	2020-03-09	2020-06-21	2020-04-22	5	25	-79	-19	1	1	0	0	1	1	1	1
Wayne, Michigan, US	26163	Michigan	2020-04-04	2020-03-24	2020-06-01	1	1	38.92318	26.32417	75	71	112.2045	2974.421	Saturday	1749343	11	-58	2020-03-29	2020-03-09	2020-06-21	2020-04-22	6	26	-78	-18	1	1	0	0	1	1	1	1
Wayne, Michigan, US	26163	Michigan	2020-04-05	2020-03-24	2020-06-01	1	1	43.29625	30.29464	81	71	112.2045	2974.421	Sunday	1749343	12	-57	2020-03-29	2020-03-09	2020-06-21	2020-04-22	7	27	-77	-17	1	1	0	0	1	1	1	1
Wayne, Michigan, US	26163	Michigan	2020-04-06	2020-03-24	2020-06-01	1	1	47.62931	34.4807	70	70.85714	112.2045	2974.421	Monday	1749343	13	-56	2020-03-29	2020-03-09	2020-06-21	2020-04-22	8	28	-76	-16	1	1	0	0	1	1	1	1
Wayne, Michigan, US	26163	Michigan	2020-04-07	2020-03-24	2020-06-01	1	1	52.10528	38.8603	72	71	112.2045	2974.421	Tuesday	1749343	14	-55	2020-03-29	2020-03-09	2020-06-21	2020-04-22	9	29	-75	-15	1	1	0	0	1	1	1	1
Wayne, Michigan, US	26163	Michigan	2020-04-08	2020-03-24	2020-06-01	1	1	55.4894	43.11006	67	70.71429	112.2045	2974.421	Wednesday	1749343	15	-54	2020-03-29	2020-03-09	2020-06-21	2020-04-22	10	30	-74	-14	1	1	0	0	1	1	1	1
Wayne, Michigan, US	26163	Michigan	2020-04-09	2020-03-24	2020-06-01	1	1	58.18756	47.24876	70	71.14286	112.2045	2974.421	Thursday	1749343	16	-53	2020-03-29	2020-03-09	2020-06-21	2020-04-22	11	31	-73	-13	1	1	0	0	1	1	1	1
Wayne, Michigan, US	26163	Michigan	2020-04-10	2020-03-24	2020-06-01	1	1	60.75424	50.91218	69	72	112.2045	2974.421	Friday	1749343	17	-52	2020-03-29	2020-03-09	2020-06-21	2020-04-22	12	32	-72	-12	1	1	0	0	1	1	1	1
Wayne, Michigan, US	26163	Michigan	2020-04-11	2020-03-24	2020-06-01	1	1	63.13799	54.37143	74	71.85714	112.2045	2974.421	Saturday	1749343	18	-51	2020-03-29	2020-03-09	2020-06-21	2020-04-22	13	33	-71	-11	1	1	0	0	1	1	1	1
Wayne, Michigan, US	26163	Michigan	2020-04-12	2020-03-24	2020-06-01	1	1	64.36131	57.38073	85	72.42857	112.2045	2974.421	Sunday	1749343	19	-50	2020-03-29	2020-03-09	2020-06-21	2020-04-22	14	34	-70	-10	1	1	0	0	1	1	1	1
Wayne, Michigan, US	26163	Michigan	2020-04-13	2020-03-24	2020-06-01	1	1	67.14521	60.16871	73	72.85714	112.2045	2974.421	Monday	1749343	20	-49	2020-03-29	2020-03-09	2020-06-21	2020-04-22	15	35	-69	-9	1	1	0	0	1	1	1	1
Wayne, Michigan, US	26163	Michigan	2020-04-14	2020-03-24	2020-06-01	1	1	70.35784	62.77622	71	72.71429	112.2045	2974.421	Tuesday	1749343	21	-48	2020-03-29	2020-03-09	2020-06-21	2020-04-22	16	36	-68	-8	1	1	0	0	1	1	1	1
Wayne, Michigan, US	26163	Michigan	2020-04-15	2020-03-24	2020-06-01	1	1	72.28428	65.17549	68	72.85714	112.2045	2974.421	Wednesday	1749343	22	-47	2020-03-29	2020-03-09	2020-06-21	2020-04-22	17	37	-67	-7	1	1	0	0	1	1	1	1
Wayne, Michigan, US	26163	Michigan	2020-04-16	2020-03-24	2020-06-01	1	1	72.29571	67.19094	67	72.42857	112.2045	2974.421	Thursday	1749343	23	-46	2020-03-29	2020-03-09	2020-06-21	2020-04-22	18	38	-66	-6	1	1	0	0	1	1	1	1
Wayne, Michigan, US	26163	Michigan	2020-04-17	2020-03-24	2020-06-01	1	1	76.2572	69.40565	70	72.57143	112.2045	2974.421	Friday	1749343	24	-45	2020-03-29	2020-03-09	2020-06-21	2020-04-22	19	39	-65	-5	1	1	0	0	1	1	1	1
Wayne, Michigan, US	26163	Michigan	2020-04-18	2020-03-24	2020-06-01	1	1	77.64058	71.47745	71	72.14286	112.2045	2974.421	Saturday	1749343	25	-44	2020-03-29	2020-03-09	2020-06-21	2020-04-22	20	40	-64	-4	1	1	0	0	1	1	1	1
Wayne, Michigan, US	26163	Michigan	2020-04-19	2020-03-24	2020-06-01	1	1	78.91534	73.55659	79	71.28571	112.2045	2974.421	Sunday	1749343	26	-43	2020-03-29	2020-03-09	2020-06-21	2020-04-22	21	41	-63	-3	1	1	0	0	1	1	1	1
Wayne, Michigan, US	26163	Michigan	2020-04-20	2020-03-24	2020-06-01	1	1	80.18439	75.41933	65	70.14286	112.2045	2974.421	Monday	1749343	27	-42	2020-03-29	2020-03-09	2020-06-21	2020-04-22	22	42	-62	-2	1	1	0	0	1	1	1	1
Wayne, Michigan, US	26163	Michigan	2020-04-21	2020-03-24	2020-06-01	1	1	80.23012	76.82966	67	69.57143	112.2045	2974.421	Tuesday	1749343	28	-41	2020-03-29	2020-03-09	2020-06-21	2020-04-22	23	43	-61	-1	1	1	0	0	1	1	1	1
Wayne, Michigan, US	26163	Michigan	2020-04-22	2020-03-24	2020-06-01	1	1	83.98582	78.50131	67	69.42857	112.2045	2974.421	Wednesday	1749343	29	-40	2020-03-29	2020-03-09	2020-06-21	2020-04-22	24	44	-60	0	1	1	0	0	1	1	0	1
Wayne, Michigan, US	26163	Michigan	2020-04-23	2020-03-24	2020-06-01	1	1	86.62681	80.54861	67	69.42857	112.2045	2974.421	Thursday	1749343	30	-39	2020-03-29	2020-03-09	2020-06-21	2020-04-22	25	45	-59	1	1	1	0	1	1	1	0	1
Wayne, Michigan, US	26163	Michigan	2020-04-24	2020-03-24	2020-06-01	1	1	89.13632	82.38848	60	68	112.2045	2974.421	Friday	1749343	31	-38	2020-03-29	2020-03-09	2020-06-21	2020-04-22	26	46	-58	2	1	1	0	1	1	1	0	1
Wayne, Michigan, US	26163	Michigan	2020-04-25	2020-03-24	2020-06-01	1	1	89.17062	84.03563	68	67.57143	112.2045	2974.421	Saturday	1749343	32	-37	2020-03-29	2020-03-09	2020-06-21	2020-04-22	27	47	-57	3	1	1	0	1	1	1	0	1
Wayne, Michigan, US	26163	Michigan	2020-04-26	2020-03-24	2020-06-01	1	1	91.14279	85.78241	75	67	112.2045	2974.421	Sunday	1749343	33	-36	2020-03-29	2020-03-09	2020-06-21	2020-04-22	28	48	-56	4	1	1	0	1	1	1	0	1
Wayne, Michigan, US	26163	Michigan	2020-04-27	2020-03-24	2020-06-01	1	1	91.90879	87.45732	60	66.28571	112.2045	2974.421	Monday	1749343	34	-35	2020-03-29	2020-03-09	2020-06-21	2020-04-22	29	49	-55	5	1	1	0	1	1	1	0	1
Wayne, Michigan, US	26163	Michigan	2020-04-28	2020-03-24	2020-06-01	1	1	93.70375	89.38213	57	64.85714	112.2045	2974.421	Tuesday	1749343	35	-34	2020-03-29	2020-03-09	2020-06-21	2020-04-22	30	50	-54	6	1	1	0	1	1	1	0	1
Wayne, Michigan, US	26163	Michigan	2020-04-29	2020-03-24	2020-06-01	1	1	95.59589	91.04071	62	64.14286	112.2045	2974.421	Wednesday	1749343	36	-33	2020-03-29	2020-03-09	2020-06-21	2020-04-22	31	51	-53	7	1	1	0	1	1	1	0	1
Wayne, Michigan, US	26163	Michigan	2020-04-30	2020-03-24	2020-06-01	1	1	97.09931	92.53678	60	63.14286	112.2045	2974.421	Thursday	1749343	37	-32	2020-03-29	2020-03-09	2020-06-21	2020-04-22	32	52	-52	8	1	1	0	1	1	1	0	1
Wayne, Michigan, US	26163	Michigan	2020-05-01	2020-03-24	2020-06-01	1	1	98.5227	93.87769	47	61.28571	112.2045	2974.421	Friday	1749343	38	-31	2020-03-29	2020-03-09	2020-06-21	2020-04-22	33	53	-51	9	1	1	0	1	1	1	0	1
Wayne, Michigan, US	26163	Michigan	2020-05-02	2020-03-24	2020-06-01	1	1	99.44305	95.34518	56	59.57143	112.2045	2974.421	Saturday	1749343	39	-30	2020-03-29	2020-03-09	2020-06-21	2020-04-22	34	54	-50	10	1	1	0	1	1	1	0	1
Wayne, Michigan, US	26163	Michigan	2020-05-03	2020-03-24	2020-06-01	1	1	100.5692	96.69181	65	58.14286	112.2045	2974.421	Sunday	1749343	40	-29	2020-03-29	2020-03-09	2020-06-21	2020-04-22	35	55	-49	11	1	1	0	1	1	1	0	1
Wayne, Michigan, US	26163	Michigan	2020-05-04	2020-03-24	2020-06-01	1	1	100.8379	97.96739	56	57.57143	112.2045	2974.421	Monday	1749343	41	-28	2020-03-29	2020-03-09	2020-06-21	2020-04-22	36	56	-48	12	1	1	0	1	1	1	0	1
Wayne, Michigan, US	26163	Michigan	2020-05-05	2020-03-24	2020-06-01	1	1	101.4438	99.07311	55	57.28571	112.2045	2974.421	Tuesday	1749343	42	-27	2020-03-29	2020-03-09	2020-06-21	2020-04-22	37	57	-47	13	1	1	0	1	1	1	0	1
Wayne, Michigan, US	26163	Michigan	2020-05-06	2020-03-24	2020-06-01	1	1	102.6214	100.0768	51	55.71429	112.2045	2974.421	Wednesday	1749343	43	-26	2020-03-29	2020-03-09	2020-06-21	2020-04-22	38	58	-46	14	1	1	0	1	1	1	0	1
Wayne, Michigan, US	26163	Michigan	2020-05-07	2020-03-24	2020-06-01	1	1	103.3016	100.9628	49	54.14286	112.2045	2974.421	Thursday	1749343	44	-25	2020-03-29	2020-03-09	2020-06-21	2020-04-22	39	59	-45	15	1	1	0	1	1	1	0	1
Wayne, Michigan, US	26163	Michigan	2020-05-08	2020-03-24	2020-06-01	1	1	104.302	101.7884	50	54.57143	112.2045	2974.421	Friday	1749343	45	-24	2020-03-29	2020-03-09	2020-06-21	2020-04-22	40	60	-44	16	1	1	0	1	1	1	0	1
Wayne, Michigan, US	26163	Michigan	2020-05-09	2020-03-24	2020-06-01	1	1	105.1252	102.6002	56	54.57143	112.2045	2974.421	Saturday	1749343	46	-23	2020-03-29	2020-03-09	2020-06-21	2020-04-22	41	61	-43	17	1	1	0	1	1	1	0	1
Wayne, Michigan, US	26163	Michigan	2020-05-10	2020-03-24	2020-06-01	1	1	105.7883	103.3457	65	54.57143	112.2045	2974.421	Sunday	1749343	47	-22	2020-03-29	2020-03-09	2020-06-21	2020-04-22	42	62	-42	18	1	1	0	1	1	1	0	1
Wayne, Michigan, US	26163	Michigan	2020-05-11	2020-03-24	2020-06-01	1	1	106.5829	104.1665	56	54.57143	112.2045	2974.421	Monday	1749343	48	-21	2020-03-29	2020-03-09	2020-06-21	2020-04-22	43	63	-41	19	1	1	0	1	1	1	0	1
Wayne, Michigan, US	26163	Michigan	2020-05-12	2020-03-24	2020-06-01	1	1	107.0916	104.9733	51	54	112.2045	2974.421	Tuesday	1749343	49	-20	2020-03-29	2020-03-09	2020-06-21	2020-04-22	44	64	-40	20	1	1	0	1	1	1	0	1
Wayne, Michigan, US	26163	Michigan	2020-05-13	2020-03-24	2020-06-01	1	1	107.8691	105.723	46	53.28571	112.2045	2974.421	Wednesday	1749343	50	-19	2020-03-29	2020-03-09	2020-06-21	2020-04-22	45	65	-39	21	1	1	0	1	1	1	0	1
Wayne, Michigan, US	26163	Michigan	2020-05-14	2020-03-24	2020-06-01	1	1	110.1671	106.7037	56	54.28571	112.2045	2974.421	Thursday	1749343	51	-18	2020-03-29	2020-03-09	2020-06-21	2020-04-22	46	66	-38	22	1	1	0	1	1	1	0	1
Wayne, Michigan, US	26163	Michigan	2020-05-15	2020-03-24	2020-06-01	1	1	110.8816	107.6437	45	53.57143	112.2045	2974.421	Friday	1749343	52	-17	2020-03-29	2020-03-09	2020-06-21	2020-04-22	47	67	-37	23	1	1	0	1	1	1	0	1
Wayne, Michigan, US	26163	Michigan	2020-05-16	2020-03-24	2020-06-01	1	1	111.7105	108.5844	49	52.57143	112.2045	2974.421	Saturday	1749343	53	-16	2020-03-29	2020-03-09	2020-06-21	2020-04-22	48	68	-36	24	1	1	0	1	1	1	0	1
Wayne, Michigan, US	26163	Michigan	2020-05-17	2020-03-24	2020-06-01	1	1	111.9963	109.4713	68	53	112.2045	2974.421	Sunday	1749343	54	-15	2020-03-29	2020-03-09	2020-06-21	2020-04-22	49	69	-35	25	1	1	0	1	1	1	0	1
Wayne, Michigan, US	26163	Michigan	2020-05-18	2020-03-24	2020-06-01	1	1	112.4079	110.3035	55	52.85714	112.2045	2974.421	Monday	1749343	55	-14	2020-03-29	2020-03-09	2020-06-21	2020-04-22	50	70	-34	26	1	1	0	1	1	1	0	1
Wayne, Michigan, US	26163	Michigan	2020-05-19	2020-03-24	2020-06-01	1	1	113.3969	111.2042	47	52.28571	112.2045	2974.421	Tuesday	1749343	56	-13	2020-03-29	2020-03-09	2020-06-21	2020-04-22	51	71	-33	27	1	1	0	1	1	1	0	1
Wayne, Michigan, US	26163	Michigan	2020-05-20	2020-03-24	2020-06-01	1	1	114.3401	112.1286	41	51.57143	112.2045	2974.421	Wednesday	1749343	57	-12	2020-03-29	2020-03-09	2020-06-21	2020-04-22	52	72	-32	28	1	1	0	1	1	1	0	1
Wayne, Michigan, US	26163	Michigan	2020-05-21	2020-03-24	2020-06-01	1	1	115.0146	112.8211	38	49	112.2045	2974.421	Thursday	1749343	58	-11	2020-03-29	2020-03-09	2020-06-21	2020-04-22	53	73	-31	29	1	1	0	1	1	1	0	1
Wayne, Michigan, US	26163	Michigan	2020-05-22	2020-03-24	2020-06-01	1	1	115.5005	113.481	37	47.85714	112.2045	2974.421	Friday	1749343	59	-10	2020-03-29	2020-03-09	2020-06-21	2020-04-22	54	74	-30	30	1	1	0	1	1	1	0	1
Wayne, Michigan, US	26163	Michigan	2020-05-23	2020-03-24	2020-06-01	1	1	116.0721	114.1041	45	47.28571	112.2045	2974.421	Saturday	1749343	60	-9	2020-03-29	2020-03-09	2020-06-21	2020-04-22	55	75	-29	31	1	1	0	1	1	1	0	1
Wayne, Michigan, US	26163	Michigan	2020-05-24	2020-03-24	2020-06-01	1	1	116.5009	114.7476	54	45.28571	112.2045	2974.421	Sunday	1749343	61	-8	2020-03-29	2020-03-09	2020-06-21	2020-04-22	56	76	-28	32	1	1	0	1	1	1	0	1
Wayne, Michigan, US	26163	Michigan	2020-05-25	2020-03-24	2020-06-01	1	1	116.7638	115.3698	57	45.57143	112.2045	2974.421	Monday	1749343	62	-7	2020-03-29	2020-03-09	2020-06-21	2020-04-22	57	77	-27	33	1	1	0	1	1	1	0	1
Wayne, Michigan, US	26163	Michigan	2020-05-26	2020-03-24	2020-06-01	1	1	117.4955	115.9554	39	44.42857	112.2045	2974.421	Tuesday	1749343	63	-6	2020-03-29	2020-03-09	2020-06-21	2020-04-22	58	78	-26	34	1	1	0	1	1	1	0	1
Wayne, Michigan, US	26163	Michigan	2020-05-27	2020-03-24	2020-06-01	1	1	117.9872	116.4764	38	44	112.2045	2974.421	Wednesday	1749343	64	-5	2020-03-29	2020-03-09	2020-06-21	2020-04-22	59	79	-25	35	1	1	0	1	1	1	0	1
Wayne, Michigan, US	26163	Michigan	2020-05-28	2020-03-24	2020-06-01	1	1	118.3759	116.9566	39	44.14286	112.2045	2974.421	Thursday	1749343	65	-4	2020-03-29	2020-03-09	2020-06-21	2020-04-22	60	80	-24	36	1	1	0	1	1	1	0	1
Wayne, Michigan, US	26163	Michigan	2020-05-29	2020-03-24	2020-06-01	1	1	119.3762	117.5102	34	43.71429	112.2045	2974.421	Friday	1749343	66	-3	2020-03-29	2020-03-09	2020-06-21	2020-04-22	61	81	-23	37	1	1	0	1	1	1	0	1
Wayne, Michigan, US	26163	Michigan	2020-05-30	2020-03-24	2020-06-01	1	1	119.5706	118.01	41	43.14286	112.2045	2974.421	Saturday	1749343	67	-2	2020-03-29	2020-03-09	2020-06-21	2020-04-22	62	82	-22	38	1	1	0	1	1	1	0	1
Wayne, Michigan, US	26163	Michigan	2020-05-31	2020-03-24	2020-06-01	1	1	120.4967	118.5808	52	42.85714	112.2045	2974.421	Sunday	1749343	68	-1	2020-03-29	2020-03-09	2020-06-21	2020-04-22	63	83	-21	39	1	1	0	1	1	1	0	1
Wayne, Michigan, US	26163	Michigan	2020-06-01	2020-03-24	2020-06-01	0	1	120.6967	119.1427	38	40.14286	112.2045	2974.421	Monday	1749343	69	0	2020-03-29	2020-03-09	2020-06-21	2020-04-22	64	84	-20	40	1	1	0	1	1	1	0	1
Wayne, Michigan, US	26163	Michigan	2020-06-02	2020-03-24	2020-06-01	0	1	120.8625	119.6237	35	39.57143	112.2045	2974.421	Tuesday	1749343	70	1	2020-03-29	2020-03-09	2020-06-21	2020-04-22	65	85	-19	41	1	1	0	1	1	1	0	1
Wayne, Michigan, US	26163	Michigan	2020-06-03	2020-03-24	2020-06-01	0	1	121.3313	120.1014	31	38.57143	112.2045	2974.421	Wednesday	1749343	71	2	2020-03-29	2020-03-09	2020-06-21	2020-04-22	66	86	-18	42	1	1	0	1	1	1	0	1
Wayne, Michigan, US	26163	Michigan	2020-06-04	2020-03-24	2020-06-01	0	1	121.6514	120.5693	30	37.28571	112.2045	2974.421	Thursday	1749343	72	3	2020-03-29	2020-03-09	2020-06-21	2020-04-22	67	87	-17	43	1	1	0	1	1	1	0	1
Wayne, Michigan, US	26163	Michigan	2020-06-05	2020-03-24	2020-06-01	0	1	122.8976	121.0724	28	36.42857	112.2045	2974.421	Friday	1749343	73	4	2020-03-29	2020-03-09	2020-06-21	2020-04-22	68	88	-16	44	1	1	0	1	1	1	0	1
Wayne, Michigan, US	26163	Michigan	2020-06-06	2020-03-24	2020-06-01	0	1	122.9719	121.5583	35	35.57143	112.2045	2974.421	Saturday	1749343	74	5	2020-03-29	2020-03-09	2020-06-21	2020-04-22	69	89	-15	45	1	1	0	1	1	1	0	1
Wayne, Michigan, US	26163	Michigan	2020-06-07	2020-03-24	2020-06-01	0	1	123.0233	121.9192	47	34.85714	112.2045	2974.421	Sunday	1749343	75	6	2020-03-29	2020-03-09	2020-06-21	2020-04-22	70	90	-14	46	1	1	0	1	1	1	0	1
Wayne, Michigan, US	26163	Michigan	2020-06-08	2020-03-24	2020-06-01	0	1	123.2177	122.2794	32	34	112.2045	2974.421	Monday	1749343	76	7	2020-03-29	2020-03-09	2020-06-21	2020-04-22	71	91	-13	47	1	1	0	1	1	1	0	1
Wayne, Michigan, US	26163	Michigan	2020-06-09	2020-03-24	2020-06-01	0	1	123.2577	122.6215	31	33.42857	112.2045	2974.421	Tuesday	1749343	77	8	2020-03-29	2020-03-09	2020-06-21	2020-04-22	72	92	-12	48	1	1	0	1	1	1	0	1
Wayne, Michigan, US	26163	Michigan	2020-06-10	2020-03-24	2020-06-01	0	1	123.3034	122.9033	37	34.28571	112.2045	2974.421	Wednesday	1749343	78	9	2020-03-29	2020-03-09	2020-06-21	2020-04-22	73	93	-11	49	1	1	0	1	1	1	0	1
Wayne, Michigan, US	26163	Michigan	2020-06-11	2020-03-24	2020-06-01	0	1	123.6407	123.1875	26	33.71429	112.2045	2974.421	Thursday	1749343	79	10	2020-03-29	2020-03-09	2020-06-21	2020-04-22	74	94	-10	50	1	1	0	1	1	1	0	1
Wayne, Michigan, US	26163	Michigan	2020-06-12	2020-03-24	2020-06-01	0	1	123.8179	123.319	26	33.42857	112.2045	2974.421	Friday	1749343	80	11	2020-03-29	2020-03-09	2020-06-21	2020-04-22	75	95	-9	51	1	1	0	1	1	1	0	1
Wayne, Michigan, US	26163	Michigan	2020-06-13	2020-03-24	2020-06-01	0	1	124.1095	123.4815	32	33	112.2045	2974.421	Saturday	1749343	81	12	2020-03-29	2020-03-09	2020-06-21	2020-04-22	76	96	-8	52	1	1	0	1	1	1	0	1
Wayne, Michigan, US	26163	Michigan	2020-06-14	2020-03-24	2020-06-01	0	1	124.3267	123.6677	43	32.42857	112.2045	2974.421	Sunday	1749343	82	13	2020-03-29	2020-03-09	2020-06-21	2020-04-22	77	97	-7	53	1	1	0	1	1	1	0	1
Wayne, Michigan, US	26163	Michigan	2020-06-15	2020-03-24	2020-06-01	0	1	124.5782	123.862	40	33.57143	112.2045	2974.421	Monday	1749343	83	14	2020-03-29	2020-03-09	2020-06-21	2020-04-22	78	98	-6	54	1	1	0	1	1	1	0	1
Wayne, Michigan, US	26163	Michigan	2020-06-16	2020-03-24	2020-06-01	0	1	124.6468	124.0605	32	33.71429	112.2045	2974.421	Tuesday	1749343	84	15	2020-03-29	2020-03-09	2020-06-21	2020-04-22	79	99	-5	55	1	1	0	1	1	1	0	1
Wayne, Michigan, US	26163	Michigan	2020-06-17	2020-03-24	2020-06-01	0	1	125.1727	124.3275	31	32.85714	112.2045	2974.421	Wednesday	1749343	85	16	2020-03-29	2020-03-09	2020-06-21	2020-04-22	80	100	-4	56	1	1	0	1	1	1	0	1
Wayne, Michigan, US	26163	Michigan	2020-06-18	2020-03-24	2020-06-01	0	1	125.4242	124.5823	31	33.57143	112.2045	2974.421	Thursday	1749343	86	17	2020-03-29	2020-03-09	2020-06-21	2020-04-22	81	101	-3	57	1	1	0	1	1	1	0	1
Wayne, Michigan, US	26163	Michigan	2020-06-19	2020-03-24	2020-06-01	0	1	125.7329	124.8559	30	34.14286	112.2045	2974.421	Friday	1749343	87	18	2020-03-29	2020-03-09	2020-06-21	2020-04-22	82	102	-2	58	1	1	0	1	1	1	0	1
Wayne, Michigan, US	26163	Michigan	2020-06-20	2020-03-24	2020-06-01	0	1	126.2474	125.1613	34	34.42857	112.2045	2974.421	Saturday	1749343	88	19	2020-03-29	2020-03-09	2020-06-21	2020-04-22	83	103	-1	59	1	1	0	1	1	1	0	1
Wayne, Michigan, US	26163	Michigan	2020-06-21	2020-03-24	2020-06-01	0	1	126.5561	125.4798	41	34.14286	112.2045	2974.421	Sunday	1749343	89	20	2020-03-29	2020-03-09	2020-06-21	2020-04-22	84	104	0	60	1	1	0	1	0	1	0	1
Wayne, Michigan, US	26163	Michigan	2020-06-22	2020-03-24	2020-06-01	0	1	126.7905	125.7958	36	33.57143	112.2045	2974.421	Monday	1749343	90	21	2020-03-29	2020-03-09	2020-06-21	2020-04-22	85	105	1	61	1	1	1	1	0	1	0	1
Wayne, Michigan, US	26163	Michigan	2020-06-23	2020-03-24	2020-06-01	0	1	127.162	126.1551	33	33.71429	112.2045	2974.421	Tuesday	1749343	91	22	2020-03-29	2020-03-09	2020-06-21	2020-04-22	86	106	2	62	1	1	1	1	0	1	0	1
Wayne, Michigan, US	26163	Michigan	2020-06-24	2020-03-24	2020-06-01	0	1	127.6136	126.5038	31	33.71429	112.2045	2974.421	Wednesday	1749343	92	23	2020-03-29	2020-03-09	2020-06-21	2020-04-22	87	107	3	63	1	1	1	1	0	1	0	1
Wayne, Michigan, US	26163	Michigan	2020-06-25	2020-03-24	2020-06-01	0	1	128.351	126.9219	32	33.85714	112.2045	2974.421	Thursday	1749343	93	24	2020-03-29	2020-03-09	2020-06-21	2020-04-22	88	108	4	64	1	1	1	1	0	1	0	1
Wayne, Michigan, US	26163	Michigan	2020-06-26	2020-03-24	2020-06-01	0	1	128.4997	127.3172	30	33.85714	112.2045	2974.421	Friday	1749343	94	25	2020-03-29	2020-03-09	2020-06-21	2020-04-22	89	109	5	65	1	1	1	1	0	1	0	1
Wayne, Michigan, US	26163	Michigan	2020-06-27	2020-03-24	2020-06-01	0	1	129.0713	127.7206	39	34.57143	112.2045	2974.421	Saturday	1749343	95	26	2020-03-29	2020-03-09	2020-06-21	2020-04-22	90	110	6	66	1	1	1	1	0	1	0	1
Wayne, Michigan, US	26163	Michigan	2020-06-28	2020-03-24	2020-06-01	0	1	129.3114	128.1142	43	34.85714	112.2045	2974.421	Sunday	1749343	96	27	2020-03-29	2020-03-09	2020-06-21	2020-04-22	91	111	7	67	1	1	1	1	0	1	0	1
Wayne, Michigan, US	26163	Michigan	2020-06-29	2020-03-24	2020-06-01	0	1	129.5458	128.5078	44	36	112.2045	2974.421	Monday	1749343	97	28	2020-03-29	2020-03-09	2020-06-21	2020-04-22	92	112	8	68	1	1	1	1	0	1	0	1
Wayne, Michigan, US	26163	Michigan	2020-06-30	2020-03-24	2020-06-01	0	1	130.146	128.9341	36	36.42857	112.2045	2974.421	Tuesday	1749343	98	29	2020-03-29	2020-03-09	2020-06-21	2020-04-22	93	113	9	69	1	1	1	1	0	1	0	1
Wayne, Michigan, US	26163	Michigan	2020-07-01	2020-03-24	2020-06-01	0	1	130.649	129.3678	31	36.42857	112.2045	2974.421	Wednesday	1749343	99	30	2020-03-29	2020-03-09	2020-06-21	2020-04-22	94	114	10	70	1	1	1	1	0	1	0	1
Wayne, Michigan, US	26163	Michigan	2020-07-02	2020-03-24	2020-06-01	0	1	131.4265	129.8071	28	35.85714	112.2045	2974.421	Thursday	1749343	100	31	2020-03-29	2020-03-09	2020-06-21	2020-04-22	95	115	11	71	1	1	1	1	0	1	0	1
Wayne, Michigan, US	26163	Michigan	2020-07-03	2020-03-24	2020-06-01	0	1	131.7866	130.2767	35	36.57143	112.2045	2974.421	Friday	1749343	101	32	2020-03-29	2020-03-09	2020-06-21	2020-04-22	96	116	12	72	1	1	1	1	0	1	0	1
Wayne, Michigan, US	26163	Michigan	2020-07-04	2020-03-24	2020-06-01	0	1	132.1811	130.7209	45	37.42857	112.2045	2974.421	Saturday	1749343	102	33	2020-03-29	2020-03-09	2020-06-21	2020-04-22	97	117	13	73	1	1	1	1	0	1	0	1
Wayne, Michigan, US	26163	Michigan	2020-07-05	2020-03-24	2020-06-01	0	1	132.5183	131.179	46	37.85714	112.2045	2974.421	Sunday	1749343	103	34	2020-03-29	2020-03-09	2020-06-21	2020-04-22	98	118	14	74	1	1	1	1	0	1	0	1
Wayne, Mississippi, US	28153	Mississippi	2020-03-01	2020-04-03	2020-04-27	1	0	0	112.6725	30	35.85714	116.3145	25.58989	Sunday	20183	-33	-57	2020-04-08	2020-03-19	2020-05-17	2020-03-18	-38	-18	-77	-17	0	0	0	0	1	0	1	0
Wayne, Mississippi, US	28153	Mississippi	2020-03-02	2020-04-03	2020-04-27	1	0	0	94.08022	15	32.85714	116.3145	25.58989	Monday	20183	-32	-56	2020-04-08	2020-03-19	2020-05-17	2020-03-18	-37	-17	-76	-16	0	0	0	0	1	0	1	0
Wayne, Mississippi, US	28153	Mississippi	2020-03-03	2020-04-03	2020-04-27	1	0	0	75.41607	11	30	116.3145	25.58989	Tuesday	20183	-31	-55	2020-04-08	2020-03-19	2020-05-17	2020-03-18	-36	-16	-75	-15	0	0	0	0	1	0	1	0
Wayne, Mississippi, US	28153	Mississippi	2020-03-04	2020-04-03	2020-04-27	1	0	0	56.64086	21	29	116.3145	25.58989	Wednesday	20183	-30	-54	2020-04-08	2020-03-19	2020-05-17	2020-03-18	-35	-15	-74	-14	0	0	0	0	1	0	1	0
Wayne, Mississippi, US	28153	Mississippi	2020-03-05	2020-04-03	2020-04-27	1	0	0	37.8142	12	25.71429	116.3145	25.58989	Thursday	20183	-29	-53	2020-04-08	2020-03-19	2020-05-17	2020-03-18	-34	-14	-73	-13	0	0	0	0	1	0	1	0
Wayne, Mississippi, US	28153	Mississippi	2020-03-06	2020-04-03	2020-04-27	1	0	0	18.93119	11	20.85714	116.3145	25.58989	Friday	20183	-28	-52	2020-04-08	2020-03-19	2020-05-17	2020-03-18	-33	-13	-72	-12	0	0	0	0	1	0	1	0
Wayne, Mississippi, US	28153	Mississippi	2020-03-07	2020-04-03	2020-04-27	1	0	0	0	17	16.71429	116.3145	25.58989	Saturday	20183	-27	-51	2020-04-08	2020-03-19	2020-05-17	2020-03-18	-32	-12	-71	-11	0	0	0	0	1	0	1	0
Wayne, Mississippi, US	28153	Mississippi	2020-03-08	2020-04-03	2020-04-27	1	0	0	0	30	16.71429	116.3145	25.58989	Sunday	20183	-26	-50	2020-04-08	2020-03-19	2020-05-17	2020-03-18	-31	-11	-70	-10	0	0	0	0	1	0	1	0
Wayne, Mississippi, US	28153	Mississippi	2020-03-09	2020-04-03	2020-04-27	1	0	0	0	15	16.71429	116.3145	25.58989	Monday	20183	-25	-49	2020-04-08	2020-03-19	2020-05-17	2020-03-18	-30	-10	-69	-9	0	0	0	0	1	0	1	0
Wayne, Mississippi, US	28153	Mississippi	2020-03-10	2020-04-03	2020-04-27	1	0	0	0	9	16.42857	116.3145	25.58989	Tuesday	20183	-24	-48	2020-04-08	2020-03-19	2020-05-17	2020-03-18	-29	-9	-68	-8	0	0	0	0	1	0	1	0
Wayne, Mississippi, US	28153	Mississippi	2020-03-11	2020-04-03	2020-04-27	1	0	0	0	10	14.85714	116.3145	25.58989	Wednesday	20183	-23	-47	2020-04-08	2020-03-19	2020-05-17	2020-03-18	-28	-8	-67	-7	0	0	0	0	1	0	1	0
Wayne, Mississippi, US	28153	Mississippi	2020-03-12	2020-04-03	2020-04-27	1	0	0	0	7	14.14286	116.3145	25.58989	Thursday	20183	-22	-46	2020-04-08	2020-03-19	2020-05-17	2020-03-18	-27	-7	-66	-6	0	0	0	0	1	0	1	0
Wayne, Mississippi, US	28153	Mississippi	2020-03-13	2020-04-03	2020-04-27	1	0	0	0	11	14.14286	116.3145	25.58989	Friday	20183	-21	-45	2020-04-08	2020-03-19	2020-05-17	2020-03-18	-26	-6	-65	-5	0	0	0	0	1	0	1	0
Wayne, Mississippi, US	28153	Mississippi	2020-03-14	2020-04-03	2020-04-27	1	0	0	0	29	15.85714	116.3145	25.58989	Saturday	20183	-20	-44	2020-04-08	2020-03-19	2020-05-17	2020-03-18	-25	-5	-64	-4	0	0	0	0	1	0	1	0
Wayne, Mississippi, US	28153	Mississippi	2020-03-15	2020-04-03	2020-04-27	1	0	0	0	29	15.71429	116.3145	25.58989	Sunday	20183	-19	-43	2020-04-08	2020-03-19	2020-05-17	2020-03-18	-24	-4	-63	-3	0	0	0	0	1	0	1	0
Wayne, Mississippi, US	28153	Mississippi	2020-03-16	2020-04-03	2020-04-27	1	0	0	0	15	15.71429	116.3145	25.58989	Monday	20183	-18	-42	2020-04-08	2020-03-19	2020-05-17	2020-03-18	-23	-3	-62	-2	0	0	0	0	1	0	1	0
Wayne, Mississippi, US	28153	Mississippi	2020-03-17	2020-04-03	2020-04-27	1	0	0	0	27	18.28571	116.3145	25.58989	Tuesday	20183	-17	-41	2020-04-08	2020-03-19	2020-05-17	2020-03-18	-22	-2	-61	-1	0	0	0	0	1	0	1	0
Wayne, Mississippi, US	28153	Mississippi	2020-03-18	2020-04-03	2020-04-27	1	0	0	0	22	20	116.3145	25.58989	Wednesday	20183	-16	-40	2020-04-08	2020-03-19	2020-05-17	2020-03-18	-21	-1	-60	0	0	0	0	0	1	0	0	0
Wayne, Mississippi, US	28153	Mississippi	2020-03-19	2020-04-03	2020-04-27	1	0	0	0	20	21.85714	116.3145	25.58989	Thursday	20183	-15	-39	2020-04-08	2020-03-19	2020-05-17	2020-03-18	-20	0	-59	1	0	0	0	1	1	0	0	0
Wayne, Mississippi, US	28153	Mississippi	2020-03-20	2020-04-03	2020-04-27	1	0	0	0	29	24.42857	116.3145	25.58989	Friday	20183	-14	-38	2020-04-08	2020-03-19	2020-05-17	2020-03-18	-19	1	-58	2	0	1	0	1	1	0	0	1
Wayne, Mississippi, US	28153	Mississippi	2020-03-21	2020-04-03	2020-04-27	1	0	0	0	45	26.71429	116.3145	25.58989	Saturday	20183	-13	-37	2020-04-08	2020-03-19	2020-05-17	2020-03-18	-18	2	-57	3	0	1	0	1	1	0	0	1
Wayne, Mississippi, US	28153	Mississippi	2020-03-22	2020-04-03	2020-04-27	1	0	0	0	50	29.71429	116.3145	25.58989	Sunday	20183	-12	-36	2020-04-08	2020-03-19	2020-05-17	2020-03-18	-17	3	-56	4	0	1	0	1	1	0	0	1
Wayne, Mississippi, US	28153	Mississippi	2020-03-23	2020-04-03	2020-04-27	1	0	0	0	31	32	116.3145	25.58989	Monday	20183	-11	-35	2020-04-08	2020-03-19	2020-05-17	2020-03-18	-16	4	-55	5	0	1	0	1	1	0	0	1
Wayne, Mississippi, US	28153	Mississippi	2020-03-24	2020-04-03	2020-04-27	1	0	0	0	32	32.71429	116.3145	25.58989	Tuesday	20183	-10	-34	2020-04-08	2020-03-19	2020-05-17	2020-03-18	-15	5	-54	6	0	1	0	1	1	0	0	1
Wayne, Mississippi, US	28153	Mississippi	2020-03-25	2020-04-03	2020-04-27	1	0	0	0	27	33.42857	116.3145	25.58989	Wednesday	20183	-9	-33	2020-04-08	2020-03-19	2020-05-17	2020-03-18	-14	6	-53	7	0	1	0	1	1	0	0	1
Wayne, Mississippi, US	28153	Mississippi	2020-03-26	2020-04-03	2020-04-27	1	0	0	0	28	34.57143	116.3145	25.58989	Thursday	20183	-8	-32	2020-04-08	2020-03-19	2020-05-17	2020-03-18	-13	7	-52	8	0	1	0	1	1	0	0	1
Wayne, Mississippi, US	28153	Mississippi	2020-03-27	2020-04-03	2020-04-27	1	0	0	0	29	34.57143	116.3145	25.58989	Friday	20183	-7	-31	2020-04-08	2020-03-19	2020-05-17	2020-03-18	-12	8	-51	9	0	1	0	1	1	0	0	1
Wayne, Mississippi, US	28153	Mississippi	2020-03-28	2020-04-03	2020-04-27	1	0	0	0	39	33.71429	116.3145	25.58989	Saturday	20183	-6	-30	2020-04-08	2020-03-19	2020-05-17	2020-03-18	-11	9	-50	10	0	1	0	1	1	0	0	1
Wayne, Mississippi, US	28153	Mississippi	2020-03-29	2020-04-03	2020-04-27	1	0	0	0	51	33.85714	116.3145	25.58989	Sunday	20183	-5	-29	2020-04-08	2020-03-19	2020-05-17	2020-03-18	-10	10	-49	11	0	1	0	1	1	0	0	1
Wayne, Mississippi, US	28153	Mississippi	2020-03-30	2020-04-03	2020-04-27	1	0	0	0	32	34	116.3145	25.58989	Monday	20183	-4	-28	2020-04-08	2020-03-19	2020-05-17	2020-03-18	-9	11	-48	12	0	1	0	1	1	0	0	1
Wayne, Mississippi, US	28153	Mississippi	2020-03-31	2020-04-03	2020-04-27	1	0	0	0	30	33.71429	116.3145	25.58989	Tuesday	20183	-3	-27	2020-04-08	2020-03-19	2020-05-17	2020-03-18	-8	12	-47	13	0	1	0	1	1	0	0	1
Wayne, Mississippi, US	28153	Mississippi	2020-04-01	2020-04-03	2020-04-27	1	0	0	0	29	34	116.3145	25.58989	Wednesday	20183	-2	-26	2020-04-08	2020-03-19	2020-05-17	2020-03-18	-7	13	-46	14	0	1	0	1	1	0	0	1
Wayne, Mississippi, US	28153	Mississippi	2020-04-02	2020-04-03	2020-04-27	1	0	0.4954665	0.07078093	21	33	116.3145	25.58989	Thursday	20183	-1	-25	2020-04-08	2020-03-19	2020-05-17	2020-03-18	-6	14	-45	15	0	1	0	1	1	0	0	1
Wayne, Mississippi, US	28153	Mississippi	2020-04-03	2020-04-03	2020-04-27	1	0	0.4954665	0.1415619	29	33	116.3145	25.58989	Friday	20183	0	-24	2020-04-08	2020-03-19	2020-05-17	2020-03-18	-5	15	-44	16	0	1	0	1	1	0	0	1
Wayne, Mississippi, US	28153	Mississippi	2020-04-04	2020-04-03	2020-04-27	1	1	0.990933	0.2831237	50	34.57143	116.3145	25.58989	Saturday	20183	1	-23	2020-04-08	2020-03-19	2020-05-17	2020-03-18	-4	16	-43	17	0	1	0	1	1	0	0	1
Wayne, Mississippi, US	28153	Mississippi	2020-04-05	2020-04-03	2020-04-27	1	1	2.477332	0.6370283	60	35.85714	116.3145	25.58989	Sunday	20183	2	-22	2020-04-08	2020-03-19	2020-05-17	2020-03-18	-3	17	-42	18	0	1	0	1	1	0	0	1
Wayne, Mississippi, US	28153	Mississippi	2020-04-06	2020-04-03	2020-04-27	1	1	2.477332	0.990933	30	35.57143	116.3145	25.58989	Monday	20183	3	-21	2020-04-08	2020-03-19	2020-05-17	2020-03-18	-2	18	-41	19	0	1	0	1	1	0	0	1
Wayne, Mississippi, US	28153	Mississippi	2020-04-07	2020-04-03	2020-04-27	1	1	2.477332	1.344838	37	36.57143	116.3145	25.58989	Tuesday	20183	4	-20	2020-04-08	2020-03-19	2020-05-17	2020-03-18	-1	19	-40	20	0	1	0	1	1	0	0	1
Wayne, Mississippi, US	28153	Mississippi	2020-04-08	2020-04-03	2020-04-27	1	1	2.477332	1.698742	26	36.14286	116.3145	25.58989	Wednesday	20183	5	-19	2020-04-08	2020-03-19	2020-05-17	2020-03-18	0	20	-39	21	0	1	0	1	1	0	0	1
Wayne, Mississippi, US	28153	Mississippi	2020-04-09	2020-04-03	2020-04-27	1	1	2.972799	2.052647	36	38.28571	116.3145	25.58989	Thursday	20183	6	-18	2020-04-08	2020-03-19	2020-05-17	2020-03-18	1	21	-38	22	1	1	0	1	1	1	0	1
Wayne, Mississippi, US	28153	Mississippi	2020-04-10	2020-04-03	2020-04-27	1	1	3.468265	2.477332	22	37.28571	116.3145	25.58989	Friday	20183	7	-17	2020-04-08	2020-03-19	2020-05-17	2020-03-18	2	22	-37	23	1	1	0	1	1	1	0	1
Wayne, Mississippi, US	28153	Mississippi	2020-04-11	2020-04-03	2020-04-27	1	1	3.963732	2.902018	45	36.57143	116.3145	25.58989	Saturday	20183	8	-16	2020-04-08	2020-03-19	2020-05-17	2020-03-18	3	23	-36	24	1	1	0	1	1	1	0	1
Wayne, Mississippi, US	28153	Mississippi	2020-04-12	2020-04-03	2020-04-27	1	1	3.963732	3.114361	62	36.85714	116.3145	25.58989	Sunday	20183	9	-15	2020-04-08	2020-03-19	2020-05-17	2020-03-18	4	24	-35	25	1	1	0	1	1	1	0	1
Wayne, Mississippi, US	28153	Mississippi	2020-04-13	2020-04-03	2020-04-27	1	1	4.459198	3.397484	32	37.14286	116.3145	25.58989	Monday	20183	10	-14	2020-04-08	2020-03-19	2020-05-17	2020-03-18	5	25	-34	26	1	1	0	1	1	1	0	1
Wayne, Mississippi, US	28153	Mississippi	2020-04-14	2020-04-03	2020-04-27	1	1	4.459198	3.680608	31	36.28571	116.3145	25.58989	Tuesday	20183	11	-13	2020-04-08	2020-03-19	2020-05-17	2020-03-18	6	26	-33	27	1	1	0	1	1	1	0	1
Wayne, Mississippi, US	28153	Mississippi	2020-04-15	2020-04-03	2020-04-27	1	1	4.459198	3.963732	26	36.28571	116.3145	25.58989	Wednesday	20183	12	-12	2020-04-08	2020-03-19	2020-05-17	2020-03-18	7	27	-32	28	1	1	0	1	1	1	0	1
Wayne, Mississippi, US	28153	Mississippi	2020-04-16	2020-04-03	2020-04-27	1	1	4.954665	4.246856	26	34.85714	116.3145	25.58989	Thursday	20183	13	-11	2020-04-08	2020-03-19	2020-05-17	2020-03-18	8	28	-31	29	1	1	0	1	1	1	0	1
Wayne, Mississippi, US	28153	Mississippi	2020-04-17	2020-04-03	2020-04-27	1	1	4.954665	4.459198	19	34.42857	116.3145	25.58989	Friday	20183	14	-10	2020-04-08	2020-03-19	2020-05-17	2020-03-18	9	29	-30	30	1	1	0	1	1	1	0	1
Wayne, Mississippi, US	28153	Mississippi	2020-04-18	2020-04-03	2020-04-27	1	1	4.954665	4.60076	37	33.28571	116.3145	25.58989	Saturday	20183	15	-9	2020-04-08	2020-03-19	2020-05-17	2020-03-18	10	30	-29	31	1	1	0	1	1	1	0	1
Wayne, Mississippi, US	28153	Mississippi	2020-04-19	2020-04-03	2020-04-27	1	1	5.450131	4.813103	61	33.14286	116.3145	25.58989	Sunday	20183	16	-8	2020-04-08	2020-03-19	2020-05-17	2020-03-18	11	31	-28	32	1	1	0	1	1	1	0	1
Wayne, Mississippi, US	28153	Mississippi	2020-04-20	2020-04-03	2020-04-27	1	1	5.945598	5.025446	31	33	116.3145	25.58989	Monday	20183	17	-7	2020-04-08	2020-03-19	2020-05-17	2020-03-18	12	32	-27	33	1	1	0	1	1	1	0	1
Wayne, Mississippi, US	28153	Mississippi	2020-04-21	2020-04-03	2020-04-27	1	1	5.945598	5.237789	24	32	116.3145	25.58989	Tuesday	20183	18	-6	2020-04-08	2020-03-19	2020-05-17	2020-03-18	13	33	-26	34	1	1	0	1	1	1	0	1
Wayne, Mississippi, US	28153	Mississippi	2020-04-22	2020-04-03	2020-04-27	1	1	5.450131	5.37935	27	32.14286	116.3145	25.58989	Wednesday	20183	19	-5	2020-04-08	2020-03-19	2020-05-17	2020-03-18	14	34	-25	35	1	1	0	1	1	1	0	1
Wayne, Mississippi, US	28153	Mississippi	2020-04-23	2020-04-03	2020-04-27	1	1	8.42293	5.874817	39	34	116.3145	25.58989	Thursday	20183	20	-4	2020-04-08	2020-03-19	2020-05-17	2020-03-18	15	35	-24	36	1	1	0	1	1	1	0	1
Wayne, Mississippi, US	28153	Mississippi	2020-04-24	2020-04-03	2020-04-27	1	1	7.927464	6.299502	22	34.42857	116.3145	25.58989	Friday	20183	21	-3	2020-04-08	2020-03-19	2020-05-17	2020-03-18	16	36	-23	37	1	1	0	1	1	1	0	1
Wayne, Mississippi, US	28153	Mississippi	2020-04-25	2020-04-03	2020-04-27	1	1	9.413863	6.936531	32	33.71429	116.3145	25.58989	Saturday	20183	22	-2	2020-04-08	2020-03-19	2020-05-17	2020-03-18	17	37	-22	38	1	1	0	1	1	1	0	1
Wayne, Mississippi, US	28153	Mississippi	2020-04-26	2020-04-03	2020-04-27	1	1	9.413863	7.502778	44	31.28571	116.3145	25.58989	Sunday	20183	23	-1	2020-04-08	2020-03-19	2020-05-17	2020-03-18	18	38	-21	39	1	1	0	1	1	1	0	1
Wayne, Mississippi, US	28153	Mississippi	2020-04-27	2020-04-03	2020-04-27	0	1	9.413863	7.998245	31	31.28571	116.3145	25.58989	Monday	20183	24	0	2020-04-08	2020-03-19	2020-05-17	2020-03-18	19	39	-20	40	1	1	0	1	1	1	0	1
Wayne, Mississippi, US	28153	Mississippi	2020-04-28	2020-04-03	2020-04-27	0	1	9.413863	8.493711	30	32.14286	116.3145	25.58989	Tuesday	20183	25	1	2020-04-08	2020-03-19	2020-05-17	2020-03-18	20	40	-19	41	1	1	0	1	1	1	0	1
Wayne, Mississippi, US	28153	Mississippi	2020-04-29	2020-04-03	2020-04-27	0	1	9.90933	9.130739	32	32.85714	116.3145	25.58989	Wednesday	20183	26	2	2020-04-08	2020-03-19	2020-05-17	2020-03-18	21	41	-18	42	1	1	0	1	1	1	0	1
Wayne, Mississippi, US	28153	Mississippi	2020-04-30	2020-04-03	2020-04-27	0	1	11.39573	9.555425	14	29.28571	116.3145	25.58989	Thursday	20183	27	3	2020-04-08	2020-03-19	2020-05-17	2020-03-18	22	42	-17	43	1	1	0	1	1	1	0	1
Wayne, Mississippi, US	28153	Mississippi	2020-05-01	2020-04-03	2020-04-27	0	1	11.39573	10.05089	24	29.57143	116.3145	25.58989	Friday	20183	28	4	2020-04-08	2020-03-19	2020-05-17	2020-03-18	23	43	-16	44	1	1	0	1	1	1	0	1
Wayne, Mississippi, US	28153	Mississippi	2020-05-02	2020-04-03	2020-04-27	0	1	11.8912	10.4048	32	29.57143	116.3145	25.58989	Saturday	20183	29	5	2020-04-08	2020-03-19	2020-05-17	2020-03-18	24	44	-15	45	1	1	0	1	1	1	0	1
Wayne, Mississippi, US	28153	Mississippi	2020-05-03	2020-04-03	2020-04-27	0	1	11.8912	10.7587	36	28.42857	116.3145	25.58989	Sunday	20183	30	6	2020-04-08	2020-03-19	2020-05-17	2020-03-18	25	45	-14	46	1	1	0	1	1	1	0	1
Wayne, Mississippi, US	28153	Mississippi	2020-05-04	2020-04-03	2020-04-27	0	1	11.8912	11.11261	28	28	116.3145	25.58989	Monday	20183	31	7	2020-04-08	2020-03-19	2020-05-17	2020-03-18	26	46	-13	47	1	1	0	1	1	1	0	1
Wayne, Mississippi, US	28153	Mississippi	2020-05-05	2020-04-03	2020-04-27	0	1	12.38666	11.53729	20	26.57143	116.3145	25.58989	Tuesday	20183	32	8	2020-04-08	2020-03-19	2020-05-17	2020-03-18	27	47	-12	48	1	1	0	1	1	1	0	1
Wayne, Mississippi, US	28153	Mississippi	2020-05-06	2020-04-03	2020-04-27	0	1	12.88213	11.96198	18	24.57143	116.3145	25.58989	Wednesday	20183	33	9	2020-04-08	2020-03-19	2020-05-17	2020-03-18	28	48	-11	49	1	1	0	1	1	1	0	1
Wayne, Mississippi, US	28153	Mississippi	2020-05-07	2020-04-03	2020-04-27	0	1	13.3776	12.2451	26	26.28571	116.3145	25.58989	Thursday	20183	34	10	2020-04-08	2020-03-19	2020-05-17	2020-03-18	29	49	-10	50	1	1	0	1	1	1	0	1
Wayne, Mississippi, US	28153	Mississippi	2020-05-08	2020-04-03	2020-04-27	0	1	13.3776	12.52822	36	28	116.3145	25.58989	Friday	20183	35	11	2020-04-08	2020-03-19	2020-05-17	2020-03-18	30	50	-9	51	1	1	0	1	1	1	0	1
Wayne, Mississippi, US	28153	Mississippi	2020-05-09	2020-04-03	2020-04-27	0	1	13.3776	12.74057	33	28.14286	116.3145	25.58989	Saturday	20183	36	12	2020-04-08	2020-03-19	2020-05-17	2020-03-18	31	51	-8	52	1	1	0	1	1	1	0	1
Wayne, Mississippi, US	28153	Mississippi	2020-05-10	2020-04-03	2020-04-27	0	1	13.3776	12.95291	37	28.28571	116.3145	25.58989	Sunday	20183	37	13	2020-04-08	2020-03-19	2020-05-17	2020-03-18	32	52	-7	53	1	1	0	1	1	1	0	1
Wayne, Mississippi, US	28153	Mississippi	2020-05-11	2020-04-03	2020-04-27	0	1	13.87306	13.23603	24	27.71429	116.3145	25.58989	Monday	20183	38	14	2020-04-08	2020-03-19	2020-05-17	2020-03-18	33	53	-6	54	1	1	0	1	1	1	0	1
Wayne, Mississippi, US	28153	Mississippi	2020-05-12	2020-04-03	2020-04-27	0	1	14.36853	13.51916	29	29	116.3145	25.58989	Tuesday	20183	39	15	2020-04-08	2020-03-19	2020-05-17	2020-03-18	34	54	-5	55	1	1	0	1	1	1	0	1
Wayne, Mississippi, US	28153	Mississippi	2020-05-13	2020-04-03	2020-04-27	0	1	14.36853	13.7315	23	29.71429	116.3145	25.58989	Wednesday	20183	40	16	2020-04-08	2020-03-19	2020-05-17	2020-03-18	35	55	-4	56	1	1	0	1	1	1	0	1
Wayne, Mississippi, US	28153	Mississippi	2020-05-14	2020-04-03	2020-04-27	0	1	15.85493	14.0854	29	30.14286	116.3145	25.58989	Thursday	20183	41	17	2020-04-08	2020-03-19	2020-05-17	2020-03-18	36	56	-3	57	1	1	0	1	1	1	0	1
Wayne, Mississippi, US	28153	Mississippi	2020-05-15	2020-04-03	2020-04-27	0	1	16.35039	14.51009	20	27.85714	116.3145	25.58989	Friday	20183	42	18	2020-04-08	2020-03-19	2020-05-17	2020-03-18	37	57	-2	58	1	1	0	1	1	1	0	1
Wayne, Mississippi, US	28153	Mississippi	2020-05-16	2020-04-03	2020-04-27	0	1	18.33226	15.2179	27	27	116.3145	25.58989	Saturday	20183	43	19	2020-04-08	2020-03-19	2020-05-17	2020-03-18	38	58	-1	59	1	1	0	1	1	1	0	1
Wayne, Mississippi, US	28153	Mississippi	2020-05-17	2020-04-03	2020-04-27	0	1	19.32319	16.06727	39	27.28571	116.3145	25.58989	Sunday	20183	44	20	2020-04-08	2020-03-19	2020-05-17	2020-03-18	39	59	0	60	1	1	0	1	0	1	0	1
Wayne, Mississippi, US	28153	Mississippi	2020-05-18	2020-04-03	2020-04-27	0	1	19.32319	16.84586	23	27.14286	116.3145	25.58989	Monday	20183	45	21	2020-04-08	2020-03-19	2020-05-17	2020-03-18	40	60	1	61	1	1	1	1	0	1	0	1
Wayne, Mississippi, US	28153	Mississippi	2020-05-19	2020-04-03	2020-04-27	0	1	22.29599	17.97836	25	26.57143	116.3145	25.58989	Tuesday	20183	46	22	2020-04-08	2020-03-19	2020-05-17	2020-03-18	41	61	2	62	1	1	1	1	0	1	0	1
Wayne, Mississippi, US	28153	Mississippi	2020-05-20	2020-04-03	2020-04-27	0	1	25.26879	19.53554	22	26.42857	116.3145	25.58989	Wednesday	20183	47	23	2020-04-08	2020-03-19	2020-05-17	2020-03-18	42	62	3	63	1	1	1	1	0	1	0	1
Wayne, Mississippi, US	28153	Mississippi	2020-05-21	2020-04-03	2020-04-27	0	1	28.73706	21.37584	24	25.71429	116.3145	25.58989	Thursday	20183	48	24	2020-04-08	2020-03-19	2020-05-17	2020-03-18	43	63	4	64	1	1	1	1	0	1	0	1
Wayne, Mississippi, US	28153	Mississippi	2020-05-22	2020-04-03	2020-04-27	0	1	35.67359	24.1363	20	25.71429	116.3145	25.58989	Friday	20183	49	25	2020-04-08	2020-03-19	2020-05-17	2020-03-18	44	64	5	65	1	1	1	1	0	1	0	1
Wayne, Mississippi, US	28153	Mississippi	2020-05-23	2020-04-03	2020-04-27	0	1	37.65545	26.89675	31	26.28571	116.3145	25.58989	Saturday	20183	50	26	2020-04-08	2020-03-19	2020-05-17	2020-03-18	45	65	6	66	1	1	1	1	0	1	0	1
Wayne, Mississippi, US	28153	Mississippi	2020-05-24	2020-04-03	2020-04-27	0	1	54.00585	31.85142	44	27	116.3145	25.58989	Sunday	20183	51	27	2020-04-08	2020-03-19	2020-05-17	2020-03-18	46	66	7	67	1	1	1	1	0	1	0	1
Wayne, Mississippi, US	28153	Mississippi	2020-05-25	2020-04-03	2020-04-27	0	1	61.93331	37.93858	44	30	116.3145	25.58989	Monday	20183	52	28	2020-04-08	2020-03-19	2020-05-17	2020-03-18	47	67	8	68	1	1	1	1	0	1	0	1
Wayne, Mississippi, US	28153	Mississippi	2020-05-26	2020-04-03	2020-04-27	0	1	65.89704	44.1673	26	30.14286	116.3145	25.58989	Tuesday	20183	53	29	2020-04-08	2020-03-19	2020-05-17	2020-03-18	48	68	9	69	1	1	1	1	0	1	0	1
Wayne, Mississippi, US	28153	Mississippi	2020-05-27	2020-04-03	2020-04-27	0	1	73.32904	51.03305	25	30.57143	116.3145	25.58989	Wednesday	20183	54	30	2020-04-08	2020-03-19	2020-05-17	2020-03-18	49	69	10	70	1	1	1	1	0	1	0	1
Wayne, Mississippi, US	28153	Mississippi	2020-05-28	2020-04-03	2020-04-27	0	1	76.30184	57.82802	29	31.28571	116.3145	25.58989	Thursday	20183	55	31	2020-04-08	2020-03-19	2020-05-17	2020-03-18	50	70	11	71	1	1	1	1	0	1	0	1
Wayne, Mississippi, US	28153	Mississippi	2020-05-29	2020-04-03	2020-04-27	0	1	84.72477	64.83533	16	30.71429	116.3145	25.58989	Friday	20183	56	32	2020-04-08	2020-03-19	2020-05-17	2020-03-18	51	71	12	72	1	1	1	1	0	1	0	1
Wayne, Mississippi, US	28153	Mississippi	2020-05-30	2020-04-03	2020-04-27	0	1	87.69757	71.9842	30	30.57143	116.3145	25.58989	Saturday	20183	57	33	2020-04-08	2020-03-19	2020-05-17	2020-03-18	52	72	13	73	1	1	1	1	0	1	0	1
Wayne, Mississippi, US	28153	Mississippi	2020-05-31	2020-04-03	2020-04-27	0	1	101.0752	78.70839	39	29.85714	116.3145	25.58989	Sunday	20183	58	34	2020-04-08	2020-03-19	2020-05-17	2020-03-18	53	73	14	74	1	1	1	1	0	1	0	1
Wayne, Mississippi, US	28153	Mississippi	2020-06-01	2020-04-03	2020-04-27	0	1	104.048	84.72477	24	27	116.3145	25.58989	Monday	20183	59	35	2020-04-08	2020-03-19	2020-05-17	2020-03-18	54	74	15	75	1	1	1	1	0	1	0	1
Wayne, Mississippi, US	28153	Mississippi	2020-06-02	2020-04-03	2020-04-27	0	1	110.9845	91.16583	19	26	116.3145	25.58989	Tuesday	20183	60	36	2020-04-08	2020-03-19	2020-05-17	2020-03-18	55	75	16	76	1	1	1	1	0	1	0	1
Wayne, Mississippi, US	28153	Mississippi	2020-06-03	2020-04-03	2020-04-27	0	1	116.4346	97.32377	21	25.42857	116.3145	25.58989	Wednesday	20183	61	37	2020-04-08	2020-03-19	2020-05-17	2020-03-18	56	76	17	77	1	1	1	1	0	1	0	1
Wayne, Mississippi, US	28153	Mississippi	2020-06-04	2020-04-03	2020-04-27	0	1	129.8122	104.9681	14	23.28571	116.3145	25.58989	Thursday	20183	62	38	2020-04-08	2020-03-19	2020-05-17	2020-03-18	57	77	18	78	1	1	1	1	0	1	0	1
Wayne, Mississippi, US	28153	Mississippi	2020-06-05	2020-04-03	2020-04-27	0	1	138.7306	112.6832	18	23.57143	116.3145	25.58989	Friday	20183	63	39	2020-04-08	2020-03-19	2020-05-17	2020-03-18	58	78	19	79	1	1	1	1	0	1	0	1
Wayne, Mississippi, US	28153	Mississippi	2020-06-06	2020-04-03	2020-04-27	0	1	146.1626	121.0354	34	24.14286	116.3145	25.58989	Saturday	20183	64	40	2020-04-08	2020-03-19	2020-05-17	2020-03-18	59	79	20	80	1	1	1	1	0	1	0	1
Wayne, Mississippi, US	28153	Mississippi	2020-06-07	2020-04-03	2020-04-27	0	1	156.0719	128.8921	51	25.85714	116.3145	25.58989	Sunday	20183	65	41	2020-04-08	2020-03-19	2020-05-17	2020-03-18	60	80	21	81	1	1	1	1	0	1	0	1
Wayne, Mississippi, US	28153	Mississippi	2020-06-08	2020-04-03	2020-04-27	0	1	162.513	137.2442	33	27.14286	116.3145	25.58989	Monday	20183	66	42	2020-04-08	2020-03-19	2020-05-17	2020-03-18	61	81	22	82	1	1	1	1	0	1	0	1
Wayne, Mississippi, US	28153	Mississippi	2020-06-09	2020-04-03	2020-04-27	0	1	165.9813	145.1009	24	27.85714	116.3145	25.58989	Tuesday	20183	67	43	2020-04-08	2020-03-19	2020-05-17	2020-03-18	62	82	23	83	1	1	1	1	0	1	0	1
Wayne, Mississippi, US	28153	Mississippi	2020-06-10	2020-04-03	2020-04-27	0	1	171.4314	152.9576	12	26.57143	116.3145	25.58989	Wednesday	20183	68	44	2020-04-08	2020-03-19	2020-05-17	2020-03-18	63	83	24	84	1	1	1	1	0	1	0	1
Wayne, Mississippi, US	28153	Mississippi	2020-06-11	2020-04-03	2020-04-27	0	1	171.4314	158.9032	19	27.28571	116.3145	25.58989	Thursday	20183	69	45	2020-04-08	2020-03-19	2020-05-17	2020-03-18	64	84	25	85	1	1	1	1	0	1	0	1
Wayne, Mississippi, US	28153	Mississippi	2020-06-12	2020-04-03	2020-04-27	0	1	184.809	165.4858	14	26.71429	116.3145	25.58989	Friday	20183	70	46	2020-04-08	2020-03-19	2020-05-17	2020-03-18	65	85	26	86	1	1	1	1	0	1	0	1
Wayne, Mississippi, US	28153	Mississippi	2020-06-13	2020-04-03	2020-04-27	0	1	184.809	171.0067	29	26	116.3145	25.58989	Saturday	20183	71	47	2020-04-08	2020-03-19	2020-05-17	2020-03-18	66	86	27	87	1	1	1	1	0	1	0	1
Wayne, Mississippi, US	28153	Mississippi	2020-06-14	2020-04-03	2020-04-27	0	1	185.7999	175.2536	40	24.42857	116.3145	25.58989	Sunday	20183	72	48	2020-04-08	2020-03-19	2020-05-17	2020-03-18	67	87	28	88	1	1	1	1	0	1	0	1
Wayne, Mississippi, US	28153	Mississippi	2020-06-15	2020-04-03	2020-04-27	0	1	192.7365	179.5712	32	24.28571	116.3145	25.58989	Monday	20183	73	49	2020-04-08	2020-03-19	2020-05-17	2020-03-18	68	88	29	89	1	1	1	1	0	1	0	1
Wayne, Mississippi, US	28153	Mississippi	2020-06-16	2020-04-03	2020-04-27	0	1	197.1957	184.0304	22	24	116.3145	25.58989	Tuesday	20183	74	50	2020-04-08	2020-03-19	2020-05-17	2020-03-18	69	89	30	90	1	1	1	1	0	1	0	1
Wayne, Mississippi, US	28153	Mississippi	2020-06-17	2020-04-03	2020-04-27	0	1	202.6458	188.4896	22	25.42857	116.3145	25.58989	Wednesday	20183	75	51	2020-04-08	2020-03-19	2020-05-17	2020-03-18	70	90	31	91	1	1	1	1	0	1	0	1
Wayne, Mississippi, US	28153	Mississippi	2020-06-18	2020-04-03	2020-04-27	0	1	202.6458	192.9488	28	26.71429	116.3145	25.58989	Thursday	20183	76	52	2020-04-08	2020-03-19	2020-05-17	2020-03-18	71	91	32	92	1	1	1	1	0	1	0	1
Wayne, Mississippi, US	28153	Mississippi	2020-06-19	2020-04-03	2020-04-27	0	1	202.6458	195.4969	19	27.42857	116.3145	25.58989	Friday	20183	77	53	2020-04-08	2020-03-19	2020-05-17	2020-03-18	72	92	33	93	1	1	1	1	0	1	0	1
Wayne, Mississippi, US	28153	Mississippi	2020-06-20	2020-04-03	2020-04-27	0	1	202.6458	198.045	25	26.85714	116.3145	25.58989	Saturday	20183	78	54	2020-04-08	2020-03-19	2020-05-17	2020-03-18	73	93	34	94	1	1	1	1	0	1	0	1
Wayne, Mississippi, US	28153	Mississippi	2020-06-21	2020-04-03	2020-04-27	0	1	202.6458	200.4516	33	25.85714	116.3145	25.58989	Sunday	20183	79	55	2020-04-08	2020-03-19	2020-05-17	2020-03-18	74	94	35	95	1	1	1	1	0	1	0	1
Wayne, Mississippi, US	28153	Mississippi	2020-06-22	2020-04-03	2020-04-27	0	1	215.0325	203.6367	27	25.14286	116.3145	25.58989	Monday	20183	80	56	2020-04-08	2020-03-19	2020-05-17	2020-03-18	75	95	36	96	1	1	1	1	0	1	0	1
Wayne, Mississippi, US	28153	Mississippi	2020-06-23	2020-04-03	2020-04-27	0	1	218.5007	206.6803	25	25.57143	116.3145	25.58989	Tuesday	20183	81	57	2020-04-08	2020-03-19	2020-05-17	2020-03-18	76	96	37	97	1	1	1	1	0	1	0	1
Wayne, Mississippi, US	28153	Mississippi	2020-06-24	2020-04-03	2020-04-27	0	1	220.9781	209.2992	24	25.85714	116.3145	25.58989	Wednesday	20183	82	58	2020-04-08	2020-03-19	2020-05-17	2020-03-18	77	97	38	98	1	1	1	1	0	1	0	1
Wayne, Mississippi, US	28153	Mississippi	2020-06-25	2020-04-03	2020-04-27	0	1	228.41	212.9798	30	26.14286	116.3145	25.58989	Thursday	20183	83	59	2020-04-08	2020-03-19	2020-05-17	2020-03-18	78	98	39	99	1	1	1	1	0	1	0	1
Wayne, Mississippi, US	28153	Mississippi	2020-06-26	2020-04-03	2020-04-27	0	1	228.9055	216.7312	20	26.28571	116.3145	25.58989	Friday	20183	84	60	2020-04-08	2020-03-19	2020-05-17	2020-03-18	79	99	40	100	1	1	1	1	0	1	0	1
Wayne, Mississippi, US	28153	Mississippi	2020-06-27	2020-04-03	2020-04-27	0	1	231.8783	220.9073	26	26.42857	116.3145	25.58989	Saturday	20183	85	61	2020-04-08	2020-03-19	2020-05-17	2020-03-18	80	100	41	101	1	1	1	1	0	1	0	1
Wayne, Mississippi, US	28153	Mississippi	2020-06-28	2020-04-03	2020-04-27	0	1	247.2378	227.2776	40	27.42857	116.3145	25.58989	Sunday	20183	86	62	2020-04-08	2020-03-19	2020-05-17	2020-03-18	81	101	42	102	1	1	1	1	0	1	0	1
Wayne, Mississippi, US	28153	Mississippi	2020-06-29	2020-04-03	2020-04-27	0	1	252.1924	232.5861	42	29.57143	116.3145	25.58989	Monday	20183	87	63	2020-04-08	2020-03-19	2020-05-17	2020-03-18	82	102	43	103	1	1	1	1	0	1	0	1
Wayne, Mississippi, US	28153	Mississippi	2020-06-30	2020-04-03	2020-04-27	0	1	255.1652	237.8239	30	30.28571	116.3145	25.58989	Tuesday	20183	88	64	2020-04-08	2020-03-19	2020-05-17	2020-03-18	83	103	44	104	1	1	1	1	0	1	0	1
Wayne, Mississippi, US	28153	Mississippi	2020-07-01	2020-04-03	2020-04-27	0	1	258.138	243.1325	20	29.71429	116.3145	25.58989	Wednesday	20183	89	65	2020-04-08	2020-03-19	2020-05-17	2020-03-18	84	104	45	105	1	1	1	1	0	1	0	1
Wayne, Mississippi, US	28153	Mississippi	2020-07-02	2020-04-03	2020-04-27	0	1	258.6335	247.4501	16	27.71429	116.3145	25.58989	Thursday	20183	90	66	2020-04-08	2020-03-19	2020-05-17	2020-03-18	85	105	46	106	1	1	1	1	0	1	0	1
Wayne, Mississippi, US	28153	Mississippi	2020-07-03	2020-04-03	2020-04-27	0	1	265.0746	252.6171	20	27.71429	116.3145	25.58989	Friday	20183	91	67	2020-04-08	2020-03-19	2020-05-17	2020-03-18	86	106	47	107	1	1	1	1	0	1	0	1
Wayne, Mississippi, US	28153	Mississippi	2020-07-04	2020-04-03	2020-04-27	0	1	268.5428	257.8549	33	28.71429	116.3145	25.58989	Saturday	20183	92	68	2020-04-08	2020-03-19	2020-05-17	2020-03-18	87	107	48	108	1	1	1	1	0	1	0	1
Wayne, Mississippi, US	28153	Mississippi	2020-07-05	2020-04-03	2020-04-27	0	1	270.0292	261.1108	42	29	116.3145	25.58989	Sunday	20183	93	69	2020-04-08	2020-03-19	2020-05-17	2020-03-18	88	108	49	109	1	1	1	1	0	1	0	1
Wayne, Missouri, US	29223	Missouri	2020-03-01	2020-04-06	2020-05-04	1	0	0	225.0833	21	26	123.2759	17.81009	Sunday	12873	-36	-64	2020-04-11	2020-03-22	2020-05-24	2020-03-25	-41	-21	-84	-24	0	0	0	0	1	0	1	0
Wayne, Missouri, US	29223	Missouri	2020-03-02	2020-04-06	2020-05-04	1	0	0	188.6312	20	24.57143	123.2759	17.81009	Monday	12873	-35	-63	2020-04-11	2020-03-22	2020-05-24	2020-03-25	-40	-20	-83	-23	0	0	0	0	1	0	1	0
Wayne, Missouri, US	29223	Missouri	2020-03-03	2020-04-06	2020-05-04	1	0	0	151.7543	10	23.14286	123.2759	17.81009	Tuesday	12873	-34	-62	2020-04-11	2020-03-22	2020-05-24	2020-03-25	-39	-19	-82	-22	0	0	0	0	1	0	1	0
Wayne, Missouri, US	29223	Missouri	2020-03-04	2020-04-06	2020-05-04	1	0	0	114.8067	13	22.71429	123.2759	17.81009	Wednesday	12873	-33	-61	2020-04-11	2020-03-22	2020-05-24	2020-03-25	-38	-18	-81	-21	0	0	0	0	1	0	1	0
Wayne, Missouri, US	29223	Missouri	2020-03-05	2020-04-06	2020-05-04	1	0	0	76.93887	13	21.71429	123.2759	17.81009	Thursday	12873	-32	-60	2020-04-11	2020-03-22	2020-05-24	2020-03-25	-37	-17	-80	-20	0	0	0	0	1	0	1	0
Wayne, Missouri, US	29223	Missouri	2020-03-06	2020-04-06	2020-05-04	1	0	0	38.5756	10	18.42857	123.2759	17.81009	Friday	12873	-31	-59	2020-04-11	2020-03-22	2020-05-24	2020-03-25	-36	-16	-79	-19	0	0	0	0	1	0	1	0
Wayne, Missouri, US	29223	Missouri	2020-03-07	2020-04-06	2020-05-04	1	0	0	0	22	15.57143	123.2759	17.81009	Saturday	12873	-30	-58	2020-04-11	2020-03-22	2020-05-24	2020-03-25	-35	-15	-78	-18	0	0	0	0	1	0	1	0
Wayne, Missouri, US	29223	Missouri	2020-03-08	2020-04-06	2020-05-04	1	0	0	0	37	17.85714	123.2759	17.81009	Sunday	12873	-29	-57	2020-04-11	2020-03-22	2020-05-24	2020-03-25	-34	-14	-77	-17	0	0	0	0	1	0	1	0
Wayne, Missouri, US	29223	Missouri	2020-03-09	2020-04-06	2020-05-04	1	0	0	0	17	17.42857	123.2759	17.81009	Monday	12873	-28	-56	2020-04-11	2020-03-22	2020-05-24	2020-03-25	-33	-13	-76	-16	0	0	0	0	1	0	1	0
Wayne, Missouri, US	29223	Missouri	2020-03-10	2020-04-06	2020-05-04	1	0	0	0	13	17.85714	123.2759	17.81009	Tuesday	12873	-27	-55	2020-04-11	2020-03-22	2020-05-24	2020-03-25	-32	-12	-75	-15	0	0	0	0	1	0	1	0
Wayne, Missouri, US	29223	Missouri	2020-03-11	2020-04-06	2020-05-04	1	0	0	0	16	18.28571	123.2759	17.81009	Wednesday	12873	-26	-54	2020-04-11	2020-03-22	2020-05-24	2020-03-25	-31	-11	-74	-14	0	0	0	0	1	0	1	0
Wayne, Missouri, US	29223	Missouri	2020-03-12	2020-04-06	2020-05-04	1	0	0	0	11	18	123.2759	17.81009	Thursday	12873	-25	-53	2020-04-11	2020-03-22	2020-05-24	2020-03-25	-30	-10	-73	-13	0	0	0	0	1	0	1	0
Wayne, Missouri, US	29223	Missouri	2020-03-13	2020-04-06	2020-05-04	1	0	0	0	11	18.14286	123.2759	17.81009	Friday	12873	-24	-52	2020-04-11	2020-03-22	2020-05-24	2020-03-25	-29	-9	-72	-12	0	0	0	0	1	0	1	0
Wayne, Missouri, US	29223	Missouri	2020-03-14	2020-04-06	2020-05-04	1	0	0	0	31	19.42857	123.2759	17.81009	Saturday	12873	-23	-51	2020-04-11	2020-03-22	2020-05-24	2020-03-25	-28	-8	-71	-11	0	0	0	0	1	0	1	0
Wayne, Missouri, US	29223	Missouri	2020-03-15	2020-04-06	2020-05-04	1	0	0	0	38	19.57143	123.2759	17.81009	Sunday	12873	-22	-50	2020-04-11	2020-03-22	2020-05-24	2020-03-25	-27	-7	-70	-10	0	0	0	0	1	0	1	0
Wayne, Missouri, US	29223	Missouri	2020-03-16	2020-04-06	2020-05-04	1	0	0	0	18	19.71429	123.2759	17.81009	Monday	12873	-21	-49	2020-04-11	2020-03-22	2020-05-24	2020-03-25	-26	-6	-69	-9	0	0	0	0	1	0	1	0
Wayne, Missouri, US	29223	Missouri	2020-03-17	2020-04-06	2020-05-04	1	0	0	0	17	20.28571	123.2759	17.81009	Tuesday	12873	-20	-48	2020-04-11	2020-03-22	2020-05-24	2020-03-25	-25	-5	-68	-8	0	0	0	0	1	0	1	0
Wayne, Missouri, US	29223	Missouri	2020-03-18	2020-04-06	2020-05-04	1	0	0	0	20	20.85714	123.2759	17.81009	Wednesday	12873	-19	-47	2020-04-11	2020-03-22	2020-05-24	2020-03-25	-24	-4	-67	-7	0	0	0	0	1	0	1	0
Wayne, Missouri, US	29223	Missouri	2020-03-19	2020-04-06	2020-05-04	1	0	0	0	31	23.71429	123.2759	17.81009	Thursday	12873	-18	-46	2020-04-11	2020-03-22	2020-05-24	2020-03-25	-23	-3	-66	-6	0	0	0	0	1	0	1	0
Wayne, Missouri, US	29223	Missouri	2020-03-20	2020-04-06	2020-05-04	1	0	0	0	19	24.85714	123.2759	17.81009	Friday	12873	-17	-45	2020-04-11	2020-03-22	2020-05-24	2020-03-25	-22	-2	-65	-5	0	0	0	0	1	0	1	0
Wayne, Missouri, US	29223	Missouri	2020-03-21	2020-04-06	2020-05-04	1	0	0	0	29	24.57143	123.2759	17.81009	Saturday	12873	-16	-44	2020-04-11	2020-03-22	2020-05-24	2020-03-25	-21	-1	-64	-4	0	0	0	0	1	0	1	0
Wayne, Missouri, US	29223	Missouri	2020-03-22	2020-04-06	2020-05-04	1	0	0	0	39	24.71429	123.2759	17.81009	Sunday	12873	-15	-43	2020-04-11	2020-03-22	2020-05-24	2020-03-25	-20	0	-63	-3	0	0	0	0	1	0	1	0
Wayne, Missouri, US	29223	Missouri	2020-03-23	2020-04-06	2020-05-04	1	0	0	0	32	26.71429	123.2759	17.81009	Monday	12873	-14	-42	2020-04-11	2020-03-22	2020-05-24	2020-03-25	-19	1	-62	-2	0	1	0	0	1	0	1	1
Wayne, Missouri, US	29223	Missouri	2020-03-24	2020-04-06	2020-05-04	1	0	0	0	35	29.28571	123.2759	17.81009	Tuesday	12873	-13	-41	2020-04-11	2020-03-22	2020-05-24	2020-03-25	-18	2	-61	-1	0	1	0	0	1	0	1	1
Wayne, Missouri, US	29223	Missouri	2020-03-25	2020-04-06	2020-05-04	1	0	0	0	27	30.28571	123.2759	17.81009	Wednesday	12873	-12	-40	2020-04-11	2020-03-22	2020-05-24	2020-03-25	-17	3	-60	0	0	1	0	0	1	0	0	1
Wayne, Missouri, US	29223	Missouri	2020-03-26	2020-04-06	2020-05-04	1	0	0	0	21	28.85714	123.2759	17.81009	Thursday	12873	-11	-39	2020-04-11	2020-03-22	2020-05-24	2020-03-25	-16	4	-59	1	0	1	0	1	1	0	0	1
Wayne, Missouri, US	29223	Missouri	2020-03-27	2020-04-06	2020-05-04	1	0	0	0	22	29.28571	123.2759	17.81009	Friday	12873	-10	-38	2020-04-11	2020-03-22	2020-05-24	2020-03-25	-15	5	-58	2	0	1	0	1	1	0	0	1
Wayne, Missouri, US	29223	Missouri	2020-03-28	2020-04-06	2020-05-04	1	0	0	0	42	31.14286	123.2759	17.81009	Saturday	12873	-9	-37	2020-04-11	2020-03-22	2020-05-24	2020-03-25	-14	6	-57	3	0	1	0	1	1	0	0	1
Wayne, Missouri, US	29223	Missouri	2020-03-29	2020-04-06	2020-05-04	1	0	0	0	37	30.85714	123.2759	17.81009	Sunday	12873	-8	-36	2020-04-11	2020-03-22	2020-05-24	2020-03-25	-13	7	-56	4	0	1	0	1	1	0	0	1
Wayne, Missouri, US	29223	Missouri	2020-03-30	2020-04-06	2020-05-04	1	0	0	0	13	28.14286	123.2759	17.81009	Monday	12873	-7	-35	2020-04-11	2020-03-22	2020-05-24	2020-03-25	-12	8	-55	5	0	1	0	1	1	0	0	1
Wayne, Missouri, US	29223	Missouri	2020-03-31	2020-04-06	2020-05-04	1	0	0	0	38	28.57143	123.2759	17.81009	Tuesday	12873	-6	-34	2020-04-11	2020-03-22	2020-05-24	2020-03-25	-11	9	-54	6	0	1	0	1	1	0	0	1
Wayne, Missouri, US	29223	Missouri	2020-04-01	2020-04-06	2020-05-04	1	0	0	0	28	28.71429	123.2759	17.81009	Wednesday	12873	-5	-33	2020-04-11	2020-03-22	2020-05-24	2020-03-25	-10	10	-53	7	0	1	0	1	1	0	0	1
Wayne, Missouri, US	29223	Missouri	2020-04-02	2020-04-06	2020-05-04	1	0	0	0	20	28.57143	123.2759	17.81009	Thursday	12873	-4	-32	2020-04-11	2020-03-22	2020-05-24	2020-03-25	-9	11	-52	8	0	1	0	1	1	0	0	1
Wayne, Missouri, US	29223	Missouri	2020-04-03	2020-04-06	2020-05-04	1	0	0	0	27	29.28571	123.2759	17.81009	Friday	12873	-3	-31	2020-04-11	2020-03-22	2020-05-24	2020-03-25	-8	12	-51	9	0	1	0	1	1	0	0	1
Wayne, Missouri, US	29223	Missouri	2020-04-04	2020-04-06	2020-05-04	1	0	0	0	35	28.28571	123.2759	17.81009	Saturday	12873	-2	-30	2020-04-11	2020-03-22	2020-05-24	2020-03-25	-7	13	-50	10	0	1	0	1	1	0	0	1
Wayne, Missouri, US	29223	Missouri	2020-04-05	2020-04-06	2020-05-04	1	0	0	0	55	30.85714	123.2759	17.81009	Sunday	12873	-1	-29	2020-04-11	2020-03-22	2020-05-24	2020-03-25	-6	14	-49	11	0	1	0	1	1	0	0	1
Wayne, Missouri, US	29223	Missouri	2020-04-06	2020-04-06	2020-05-04	1	0	0	0	31	33.42857	123.2759	17.81009	Monday	12873	0	-28	2020-04-11	2020-03-22	2020-05-24	2020-03-25	-5	15	-48	12	0	1	0	1	1	0	0	1
Wayne, Missouri, US	29223	Missouri	2020-04-07	2020-04-06	2020-05-04	1	1	0	0	30	32.28571	123.2759	17.81009	Tuesday	12873	1	-27	2020-04-11	2020-03-22	2020-05-24	2020-03-25	-4	16	-47	13	0	1	0	1	1	0	0	1
Wayne, Missouri, US	29223	Missouri	2020-04-08	2020-04-06	2020-05-04	1	1	0	0	25	31.85714	123.2759	17.81009	Wednesday	12873	2	-26	2020-04-11	2020-03-22	2020-05-24	2020-03-25	-3	17	-46	14	0	1	0	1	1	0	0	1
Wayne, Missouri, US	29223	Missouri	2020-04-09	2020-04-06	2020-05-04	1	1	0	0	34	33.85714	123.2759	17.81009	Thursday	12873	3	-25	2020-04-11	2020-03-22	2020-05-24	2020-03-25	-2	18	-45	15	0	1	0	1	1	0	0	1
Wayne, Missouri, US	29223	Missouri	2020-04-10	2020-04-06	2020-05-04	1	1	0	0	27	33.85714	123.2759	17.81009	Friday	12873	4	-24	2020-04-11	2020-03-22	2020-05-24	2020-03-25	-1	19	-44	16	0	1	0	1	1	0	0	1
Wayne, Missouri, US	29223	Missouri	2020-04-11	2020-04-06	2020-05-04	1	1	0	0	43	35	123.2759	17.81009	Saturday	12873	5	-23	2020-04-11	2020-03-22	2020-05-24	2020-03-25	0	20	-43	17	0	1	0	1	1	0	0	1
Wayne, Missouri, US	29223	Missouri	2020-04-12	2020-04-06	2020-05-04	1	1	0	0	54	34.85714	123.2759	17.81009	Sunday	12873	6	-22	2020-04-11	2020-03-22	2020-05-24	2020-03-25	1	21	-42	18	1	1	0	1	1	1	0	1
Wayne, Missouri, US	29223	Missouri	2020-04-13	2020-04-06	2020-05-04	1	1	0	0	47	37.14286	123.2759	17.81009	Monday	12873	7	-21	2020-04-11	2020-03-22	2020-05-24	2020-03-25	2	22	-41	19	1	1	0	1	1	1	0	1
Wayne, Missouri, US	29223	Missouri	2020-04-14	2020-04-06	2020-05-04	1	1	0	0	36	38	123.2759	17.81009	Tuesday	12873	8	-20	2020-04-11	2020-03-22	2020-05-24	2020-03-25	3	23	-40	20	1	1	0	1	1	1	0	1
Wayne, Missouri, US	29223	Missouri	2020-04-15	2020-04-06	2020-05-04	1	1	0	0	29	38.57143	123.2759	17.81009	Wednesday	12873	9	-19	2020-04-11	2020-03-22	2020-05-24	2020-03-25	4	24	-39	21	1	1	0	1	1	1	0	1
Wayne, Missouri, US	29223	Missouri	2020-04-16	2020-04-06	2020-05-04	1	1	0	0	25	37.28571	123.2759	17.81009	Thursday	12873	10	-18	2020-04-11	2020-03-22	2020-05-24	2020-03-25	5	25	-38	22	1	1	0	1	1	1	0	1
Wayne, Missouri, US	29223	Missouri	2020-04-17	2020-04-06	2020-05-04	1	1	0	0	25	37	123.2759	17.81009	Friday	12873	11	-17	2020-04-11	2020-03-22	2020-05-24	2020-03-25	6	26	-37	23	1	1	0	1	1	1	0	1
Wayne, Missouri, US	29223	Missouri	2020-04-18	2020-04-06	2020-05-04	1	1	0	0	44	37.14286	123.2759	17.81009	Saturday	12873	12	-16	2020-04-11	2020-03-22	2020-05-24	2020-03-25	7	27	-36	24	1	1	0	1	1	1	0	1
Wayne, Missouri, US	29223	Missouri	2020-04-19	2020-04-06	2020-05-04	1	1	0	0	57	37.57143	123.2759	17.81009	Sunday	12873	13	-15	2020-04-11	2020-03-22	2020-05-24	2020-03-25	8	28	-35	25	1	1	0	1	1	1	0	1
Wayne, Missouri, US	29223	Missouri	2020-04-20	2020-04-06	2020-05-04	1	1	0	0	30	35.14286	123.2759	17.81009	Monday	12873	14	-14	2020-04-11	2020-03-22	2020-05-24	2020-03-25	9	29	-34	26	1	1	0	1	1	1	0	1
Wayne, Missouri, US	29223	Missouri	2020-04-21	2020-04-06	2020-05-04	1	1	0	0	20	32.85714	123.2759	17.81009	Tuesday	12873	15	-13	2020-04-11	2020-03-22	2020-05-24	2020-03-25	10	30	-33	27	1	1	0	1	1	1	0	1
Wayne, Missouri, US	29223	Missouri	2020-04-22	2020-04-06	2020-05-04	1	1	0	0	38	34.14286	123.2759	17.81009	Wednesday	12873	16	-12	2020-04-11	2020-03-22	2020-05-24	2020-03-25	11	31	-32	28	1	1	0	1	1	1	0	1
Wayne, Missouri, US	29223	Missouri	2020-04-23	2020-04-06	2020-05-04	1	1	0	0	35	35.57143	123.2759	17.81009	Thursday	12873	17	-11	2020-04-11	2020-03-22	2020-05-24	2020-03-25	12	32	-31	29	1	1	0	1	1	1	0	1
Wayne, Missouri, US	29223	Missouri	2020-04-24	2020-04-06	2020-05-04	1	1	0	0	17	34.42857	123.2759	17.81009	Friday	12873	18	-10	2020-04-11	2020-03-22	2020-05-24	2020-03-25	13	33	-30	30	1	1	0	1	1	1	0	1
Wayne, Missouri, US	29223	Missouri	2020-04-25	2020-04-06	2020-05-04	1	1	0	0	34	33	123.2759	17.81009	Saturday	12873	19	-9	2020-04-11	2020-03-22	2020-05-24	2020-03-25	14	34	-29	31	1	1	0	1	1	1	0	1
Wayne, Missouri, US	29223	Missouri	2020-04-26	2020-04-06	2020-05-04	1	1	0	0	45	31.28571	123.2759	17.81009	Sunday	12873	20	-8	2020-04-11	2020-03-22	2020-05-24	2020-03-25	15	35	-28	32	1	1	0	1	1	1	0	1
Wayne, Missouri, US	29223	Missouri	2020-04-27	2020-04-06	2020-05-04	1	1	0	0	25	30.57143	123.2759	17.81009	Monday	12873	21	-7	2020-04-11	2020-03-22	2020-05-24	2020-03-25	16	36	-27	33	1	1	0	1	1	1	0	1
Wayne, Missouri, US	29223	Missouri	2020-04-28	2020-04-06	2020-05-04	1	1	0	0	26	31.42857	123.2759	17.81009	Tuesday	12873	22	-6	2020-04-11	2020-03-22	2020-05-24	2020-03-25	17	37	-26	34	1	1	0	1	1	1	0	1
Wayne, Missouri, US	29223	Missouri	2020-04-29	2020-04-06	2020-05-04	1	1	0	0	16	28.28571	123.2759	17.81009	Wednesday	12873	23	-5	2020-04-11	2020-03-22	2020-05-24	2020-03-25	18	38	-25	35	1	1	0	1	1	1	0	1
Wayne, Missouri, US	29223	Missouri	2020-04-30	2020-04-06	2020-05-04	1	1	0	0	20	26.14286	123.2759	17.81009	Thursday	12873	24	-4	2020-04-11	2020-03-22	2020-05-24	2020-03-25	19	39	-24	36	1	1	0	1	1	1	0	1
Wayne, Missouri, US	29223	Missouri	2020-05-01	2020-04-06	2020-05-04	1	1	0	0	14	25.71429	123.2759	17.81009	Friday	12873	25	-3	2020-04-11	2020-03-22	2020-05-24	2020-03-25	20	40	-23	37	1	1	0	1	1	1	0	1
Wayne, Missouri, US	29223	Missouri	2020-05-02	2020-04-06	2020-05-04	1	1	0	0	27	24.71429	123.2759	17.81009	Saturday	12873	26	-2	2020-04-11	2020-03-22	2020-05-24	2020-03-25	21	41	-22	38	1	1	0	1	1	1	0	1
Wayne, Missouri, US	29223	Missouri	2020-05-03	2020-04-06	2020-05-04	1	1	0	0	35	23.28571	123.2759	17.81009	Sunday	12873	27	-1	2020-04-11	2020-03-22	2020-05-24	2020-03-25	22	42	-21	39	1	1	0	1	1	1	0	1
Wayne, Missouri, US	29223	Missouri	2020-05-04	2020-04-06	2020-05-04	0	1	0	0	15	21.85714	123.2759	17.81009	Monday	12873	28	0	2020-04-11	2020-03-22	2020-05-24	2020-03-25	23	43	-20	40	1	1	0	1	1	1	0	1
Wayne, Missouri, US	29223	Missouri	2020-05-05	2020-04-06	2020-05-04	0	1	0	0	12	19.85714	123.2759	17.81009	Tuesday	12873	29	1	2020-04-11	2020-03-22	2020-05-24	2020-03-25	24	44	-19	41	1	1	0	1	1	1	0	1
Wayne, Missouri, US	29223	Missouri	2020-05-06	2020-04-06	2020-05-04	0	1	0	0	19	20.28571	123.2759	17.81009	Wednesday	12873	30	2	2020-04-11	2020-03-22	2020-05-24	2020-03-25	25	45	-18	42	1	1	0	1	1	1	0	1
Wayne, Missouri, US	29223	Missouri	2020-05-07	2020-04-06	2020-05-04	0	1	0	0	18	20	123.2759	17.81009	Thursday	12873	31	3	2020-04-11	2020-03-22	2020-05-24	2020-03-25	26	46	-17	43	1	1	0	1	1	1	0	1
Wayne, Missouri, US	29223	Missouri	2020-05-08	2020-04-06	2020-05-04	0	1	0	0	17	20.42857	123.2759	17.81009	Friday	12873	32	4	2020-04-11	2020-03-22	2020-05-24	2020-03-25	27	47	-16	44	1	1	0	1	1	1	0	1
Wayne, Missouri, US	29223	Missouri	2020-05-09	2020-04-06	2020-05-04	0	1	0	0	21	19.57143	123.2759	17.81009	Saturday	12873	33	5	2020-04-11	2020-03-22	2020-05-24	2020-03-25	28	48	-15	45	1	1	0	1	1	1	0	1
Wayne, Missouri, US	29223	Missouri	2020-05-10	2020-04-06	2020-05-04	0	1	0	0	29	18.71429	123.2759	17.81009	Sunday	12873	34	6	2020-04-11	2020-03-22	2020-05-24	2020-03-25	29	49	-14	46	1	1	0	1	1	1	0	1
Wayne, Missouri, US	29223	Missouri	2020-05-11	2020-04-06	2020-05-04	0	1	0	0	23	19.85714	123.2759	17.81009	Monday	12873	35	7	2020-04-11	2020-03-22	2020-05-24	2020-03-25	30	50	-13	47	1	1	0	1	1	1	0	1
Wayne, Missouri, US	29223	Missouri	2020-05-12	2020-04-06	2020-05-04	0	1	0	0	26	21.85714	123.2759	17.81009	Tuesday	12873	36	8	2020-04-11	2020-03-22	2020-05-24	2020-03-25	31	51	-12	48	1	1	0	1	1	1	0	1
Wayne, Missouri, US	29223	Missouri	2020-05-13	2020-04-06	2020-05-04	0	1	0	0	21	22.14286	123.2759	17.81009	Wednesday	12873	37	9	2020-04-11	2020-03-22	2020-05-24	2020-03-25	32	52	-11	49	1	1	0	1	1	1	0	1
Wayne, Missouri, US	29223	Missouri	2020-05-14	2020-04-06	2020-05-04	0	1	0	0	14	21.57143	123.2759	17.81009	Thursday	12873	38	10	2020-04-11	2020-03-22	2020-05-24	2020-03-25	33	53	-10	50	1	1	0	1	1	1	0	1
Wayne, Missouri, US	29223	Missouri	2020-05-15	2020-04-06	2020-05-04	0	1	0	0	25	22.71429	123.2759	17.81009	Friday	12873	39	11	2020-04-11	2020-03-22	2020-05-24	2020-03-25	34	54	-9	51	1	1	0	1	1	1	0	1
Wayne, Missouri, US	29223	Missouri	2020-05-16	2020-04-06	2020-05-04	0	1	0	0	35	24.71429	123.2759	17.81009	Saturday	12873	40	12	2020-04-11	2020-03-22	2020-05-24	2020-03-25	35	55	-8	52	1	1	0	1	1	1	0	1
Wayne, Missouri, US	29223	Missouri	2020-05-17	2020-04-06	2020-05-04	0	1	0	0	36	25.71429	123.2759	17.81009	Sunday	12873	41	13	2020-04-11	2020-03-22	2020-05-24	2020-03-25	36	56	-7	53	1	1	0	1	1	1	0	1
Wayne, Missouri, US	29223	Missouri	2020-05-18	2020-04-06	2020-05-04	0	1	0	0	17	24.85714	123.2759	17.81009	Monday	12873	42	14	2020-04-11	2020-03-22	2020-05-24	2020-03-25	37	57	-6	54	1	1	0	1	1	1	0	1
Wayne, Missouri, US	29223	Missouri	2020-05-19	2020-04-06	2020-05-04	0	1	0	0	13	23	123.2759	17.81009	Tuesday	12873	43	15	2020-04-11	2020-03-22	2020-05-24	2020-03-25	38	58	-5	55	1	1	0	1	1	1	0	1
Wayne, Missouri, US	29223	Missouri	2020-05-20	2020-04-06	2020-05-04	0	1	0	0	21	23	123.2759	17.81009	Wednesday	12873	44	16	2020-04-11	2020-03-22	2020-05-24	2020-03-25	39	59	-4	56	1	1	0	1	1	1	0	1
Wayne, Missouri, US	29223	Missouri	2020-05-21	2020-04-06	2020-05-04	0	1	0	0	15	23.14286	123.2759	17.81009	Thursday	12873	45	17	2020-04-11	2020-03-22	2020-05-24	2020-03-25	40	60	-3	57	1	1	0	1	1	1	0	1
Wayne, Missouri, US	29223	Missouri	2020-05-22	2020-04-06	2020-05-04	0	1	0	0	16	21.85714	123.2759	17.81009	Friday	12873	46	18	2020-04-11	2020-03-22	2020-05-24	2020-03-25	41	61	-2	58	1	1	0	1	1	1	0	1
Wayne, Missouri, US	29223	Missouri	2020-05-23	2020-04-06	2020-05-04	0	1	0	0	13	18.71429	123.2759	17.81009	Saturday	12873	47	19	2020-04-11	2020-03-22	2020-05-24	2020-03-25	42	62	-1	59	1	1	0	1	1	1	0	1
Wayne, Missouri, US	29223	Missouri	2020-05-24	2020-04-06	2020-05-04	0	1	0	0	20	16.42857	123.2759	17.81009	Sunday	12873	48	20	2020-04-11	2020-03-22	2020-05-24	2020-03-25	43	63	0	60	1	1	0	1	0	1	0	1
Wayne, Missouri, US	29223	Missouri	2020-05-25	2020-04-06	2020-05-04	0	1	0	0	22	17.14286	123.2759	17.81009	Monday	12873	49	21	2020-04-11	2020-03-22	2020-05-24	2020-03-25	44	64	1	61	1	1	1	1	0	1	0	1
Wayne, Missouri, US	29223	Missouri	2020-05-26	2020-04-06	2020-05-04	0	1	0	0	17	17.71429	123.2759	17.81009	Tuesday	12873	50	22	2020-04-11	2020-03-22	2020-05-24	2020-03-25	45	65	2	62	1	1	1	1	0	1	0	1
Wayne, Missouri, US	29223	Missouri	2020-05-27	2020-04-06	2020-05-04	0	1	0	0	23	18	123.2759	17.81009	Wednesday	12873	51	23	2020-04-11	2020-03-22	2020-05-24	2020-03-25	46	66	3	63	1	1	1	1	0	1	0	1
Wayne, Missouri, US	29223	Missouri	2020-05-28	2020-04-06	2020-05-04	0	1	0	0	14	17.85714	123.2759	17.81009	Thursday	12873	52	24	2020-04-11	2020-03-22	2020-05-24	2020-03-25	47	67	4	64	1	1	1	1	0	1	0	1
Wayne, Missouri, US	29223	Missouri	2020-05-29	2020-04-06	2020-05-04	0	1	0	0	19	18.28571	123.2759	17.81009	Friday	12873	53	25	2020-04-11	2020-03-22	2020-05-24	2020-03-25	48	68	5	65	1	1	1	1	0	1	0	1
Wayne, Missouri, US	29223	Missouri	2020-05-30	2020-04-06	2020-05-04	0	1	0	0	19	19.14286	123.2759	17.81009	Saturday	12873	54	26	2020-04-11	2020-03-22	2020-05-24	2020-03-25	49	69	6	66	1	1	1	1	0	1	0	1
Wayne, Missouri, US	29223	Missouri	2020-05-31	2020-04-06	2020-05-04	0	1	0	0	18	18.85714	123.2759	17.81009	Sunday	12873	55	27	2020-04-11	2020-03-22	2020-05-24	2020-03-25	50	70	7	67	1	1	1	1	0	1	0	1
Wayne, Missouri, US	29223	Missouri	2020-06-01	2020-04-06	2020-05-04	0	1	0	0	15	17.85714	123.2759	17.81009	Monday	12873	56	28	2020-04-11	2020-03-22	2020-05-24	2020-03-25	51	71	8	68	1	1	1	1	0	1	0	1
Wayne, Missouri, US	29223	Missouri	2020-06-02	2020-04-06	2020-05-04	0	1	0	0	18	18	123.2759	17.81009	Tuesday	12873	57	29	2020-04-11	2020-03-22	2020-05-24	2020-03-25	52	72	9	69	1	1	1	1	0	1	0	1
Wayne, Missouri, US	29223	Missouri	2020-06-03	2020-04-06	2020-05-04	0	1	0	0	18	17.28571	123.2759	17.81009	Wednesday	12873	58	30	2020-04-11	2020-03-22	2020-05-24	2020-03-25	53	73	10	70	1	1	1	1	0	1	0	1
Wayne, Missouri, US	29223	Missouri	2020-06-04	2020-04-06	2020-05-04	0	1	0	0	19	18	123.2759	17.81009	Thursday	12873	59	31	2020-04-11	2020-03-22	2020-05-24	2020-03-25	54	74	11	71	1	1	1	1	0	1	0	1
Wayne, Missouri, US	29223	Missouri	2020-06-05	2020-04-06	2020-05-04	0	1	0	0	14	17.28571	123.2759	17.81009	Friday	12873	60	32	2020-04-11	2020-03-22	2020-05-24	2020-03-25	55	75	12	72	1	1	1	1	0	1	0	1
Wayne, Missouri, US	29223	Missouri	2020-06-06	2020-04-06	2020-05-04	0	1	0	0	20	17.42857	123.2759	17.81009	Saturday	12873	61	33	2020-04-11	2020-03-22	2020-05-24	2020-03-25	56	76	13	73	1	1	1	1	0	1	0	1
Wayne, Missouri, US	29223	Missouri	2020-06-07	2020-04-06	2020-05-04	0	1	0	0	31	19.28571	123.2759	17.81009	Sunday	12873	62	34	2020-04-11	2020-03-22	2020-05-24	2020-03-25	57	77	14	74	1	1	1	1	0	1	0	1
Wayne, Missouri, US	29223	Missouri	2020-06-08	2020-04-06	2020-05-04	0	1	0	0	15	19.28571	123.2759	17.81009	Monday	12873	63	35	2020-04-11	2020-03-22	2020-05-24	2020-03-25	58	78	15	75	1	1	1	1	0	1	0	1
Wayne, Missouri, US	29223	Missouri	2020-06-09	2020-04-06	2020-05-04	0	1	0	0	21	19.71429	123.2759	17.81009	Tuesday	12873	64	36	2020-04-11	2020-03-22	2020-05-24	2020-03-25	59	79	16	76	1	1	1	1	0	1	0	1
Wayne, Missouri, US	29223	Missouri	2020-06-10	2020-04-06	2020-05-04	0	1	0	0	14	19.14286	123.2759	17.81009	Wednesday	12873	65	37	2020-04-11	2020-03-22	2020-05-24	2020-03-25	60	80	17	77	1	1	1	1	0	1	0	1
Wayne, Missouri, US	29223	Missouri	2020-06-11	2020-04-06	2020-05-04	0	1	0	0	16	18.71429	123.2759	17.81009	Thursday	12873	66	38	2020-04-11	2020-03-22	2020-05-24	2020-03-25	61	81	18	78	1	1	1	1	0	1	0	1
Wayne, Missouri, US	29223	Missouri	2020-06-12	2020-04-06	2020-05-04	0	1	0	0	15	18.85714	123.2759	17.81009	Friday	12873	67	39	2020-04-11	2020-03-22	2020-05-24	2020-03-25	62	82	19	79	1	1	1	1	0	1	0	1
Wayne, Missouri, US	29223	Missouri	2020-06-13	2020-04-06	2020-05-04	0	1	0	0	28	20	123.2759	17.81009	Saturday	12873	68	40	2020-04-11	2020-03-22	2020-05-24	2020-03-25	63	83	20	80	1	1	1	1	0	1	0	1
Wayne, Missouri, US	29223	Missouri	2020-06-14	2020-04-06	2020-05-04	0	1	0	0	27	19.42857	123.2759	17.81009	Sunday	12873	69	41	2020-04-11	2020-03-22	2020-05-24	2020-03-25	64	84	21	81	1	1	1	1	0	1	0	1
Wayne, Missouri, US	29223	Missouri	2020-06-15	2020-04-06	2020-05-04	0	1	0	0	20	20.14286	123.2759	17.81009	Monday	12873	70	42	2020-04-11	2020-03-22	2020-05-24	2020-03-25	65	85	22	82	1	1	1	1	0	1	0	1
Wayne, Missouri, US	29223	Missouri	2020-06-16	2020-04-06	2020-05-04	0	1	0	0	17	19.57143	123.2759	17.81009	Tuesday	12873	71	43	2020-04-11	2020-03-22	2020-05-24	2020-03-25	66	86	23	83	1	1	1	1	0	1	0	1
Wayne, Missouri, US	29223	Missouri	2020-06-17	2020-04-06	2020-05-04	0	1	0	0	14	19.57143	123.2759	17.81009	Wednesday	12873	72	44	2020-04-11	2020-03-22	2020-05-24	2020-03-25	67	87	24	84	1	1	1	1	0	1	0	1
Wayne, Missouri, US	29223	Missouri	2020-06-18	2020-04-06	2020-05-04	0	1	0	0	18	19.85714	123.2759	17.81009	Thursday	12873	73	45	2020-04-11	2020-03-22	2020-05-24	2020-03-25	68	88	25	85	1	1	1	1	0	1	0	1
Wayne, Missouri, US	29223	Missouri	2020-06-19	2020-04-06	2020-05-04	0	1	0	0	17	20.14286	123.2759	17.81009	Friday	12873	74	46	2020-04-11	2020-03-22	2020-05-24	2020-03-25	69	89	26	86	1	1	1	1	0	1	0	1
Wayne, Missouri, US	29223	Missouri	2020-06-20	2020-04-06	2020-05-04	0	1	0.7768197	0.1109742	18	18.71429	123.2759	17.81009	Saturday	12873	75	47	2020-04-11	2020-03-22	2020-05-24	2020-03-25	70	90	27	87	1	1	1	1	0	1	0	1
Wayne, Missouri, US	29223	Missouri	2020-06-21	2020-04-06	2020-05-04	0	1	0.7768197	0.2219485	24	18.28571	123.2759	17.81009	Sunday	12873	76	48	2020-04-11	2020-03-22	2020-05-24	2020-03-25	71	91	28	88	1	1	1	1	0	1	0	1
Wayne, Missouri, US	29223	Missouri	2020-06-22	2020-04-06	2020-05-04	0	1	0.7768197	0.3329227	18	18	123.2759	17.81009	Monday	12873	77	49	2020-04-11	2020-03-22	2020-05-24	2020-03-25	72	92	29	89	1	1	1	1	0	1	0	1
Wayne, Missouri, US	29223	Missouri	2020-06-23	2020-04-06	2020-05-04	0	1	2.330459	0.6658455	18	18.14286	123.2759	17.81009	Tuesday	12873	78	50	2020-04-11	2020-03-22	2020-05-24	2020-03-25	73	93	30	90	1	1	1	1	0	1	0	1
Wayne, Missouri, US	29223	Missouri	2020-06-24	2020-04-06	2020-05-04	0	1	2.330459	0.9987682	15	18.28571	123.2759	17.81009	Wednesday	12873	79	51	2020-04-11	2020-03-22	2020-05-24	2020-03-25	74	94	31	91	1	1	1	1	0	1	0	1
Wayne, Missouri, US	29223	Missouri	2020-06-25	2020-04-06	2020-05-04	0	1	2.330459	1.331691	19	18.42857	123.2759	17.81009	Thursday	12873	80	52	2020-04-11	2020-03-22	2020-05-24	2020-03-25	75	95	32	92	1	1	1	1	0	1	0	1
Wayne, Missouri, US	29223	Missouri	2020-06-26	2020-04-06	2020-05-04	0	1	2.330459	1.664614	18	18.57143	123.2759	17.81009	Friday	12873	81	53	2020-04-11	2020-03-22	2020-05-24	2020-03-25	76	96	33	93	1	1	1	1	0	1	0	1
Wayne, Missouri, US	29223	Missouri	2020-06-27	2020-04-06	2020-05-04	0	1	2.330459	1.886562	23	19.28571	123.2759	17.81009	Saturday	12873	82	54	2020-04-11	2020-03-22	2020-05-24	2020-03-25	77	97	34	94	1	1	1	1	0	1	0	1
Wayne, Missouri, US	29223	Missouri	2020-06-28	2020-04-06	2020-05-04	0	1	2.330459	2.108511	30	20.14286	123.2759	17.81009	Sunday	12873	83	55	2020-04-11	2020-03-22	2020-05-24	2020-03-25	78	98	35	95	1	1	1	1	0	1	0	1
Wayne, Missouri, US	29223	Missouri	2020-06-29	2020-04-06	2020-05-04	0	1	3.884099	2.552408	26	21.28571	123.2759	17.81009	Monday	12873	84	56	2020-04-11	2020-03-22	2020-05-24	2020-03-25	79	99	36	96	1	1	1	1	0	1	0	1
Wayne, Missouri, US	29223	Missouri	2020-06-30	2020-04-06	2020-05-04	0	1	3.884099	2.774356	24	22.14286	123.2759	17.81009	Tuesday	12873	85	57	2020-04-11	2020-03-22	2020-05-24	2020-03-25	80	100	37	97	1	1	1	1	0	1	0	1
Wayne, Missouri, US	29223	Missouri	2020-07-01	2020-04-06	2020-05-04	0	1	3.884099	2.996305	15	22.14286	123.2759	17.81009	Wednesday	12873	86	58	2020-04-11	2020-03-22	2020-05-24	2020-03-25	81	101	38	98	1	1	1	1	0	1	0	1
Wayne, Missouri, US	29223	Missouri	2020-07-02	2020-04-06	2020-05-04	0	1	3.107279	3.107279	17	21.85714	123.2759	17.81009	Thursday	12873	87	59	2020-04-11	2020-03-22	2020-05-24	2020-03-25	82	102	39	99	1	1	1	1	0	1	0	1
Wayne, Missouri, US	29223	Missouri	2020-07-03	2020-04-06	2020-05-04	0	1	3.107279	3.218253	18	21.85714	123.2759	17.81009	Friday	12873	88	60	2020-04-11	2020-03-22	2020-05-24	2020-03-25	83	103	40	100	1	1	1	1	0	1	0	1
Wayne, Missouri, US	29223	Missouri	2020-07-04	2020-04-06	2020-05-04	0	1	3.107279	3.329227	21	21.57143	123.2759	17.81009	Saturday	12873	89	61	2020-04-11	2020-03-22	2020-05-24	2020-03-25	84	104	41	101	1	1	1	1	0	1	0	1
Wayne, Missouri, US	29223	Missouri	2020-07-05	2020-04-06	2020-05-04	0	1	3.107279	3.440202	33	22	123.2759	17.81009	Sunday	12873	90	62	2020-04-11	2020-03-22	2020-05-24	2020-03-25	85	105	42	102	1	1	1	1	0	1	0	1
Wayne, North Carolina, US	37191	North Carolina	2020-03-01	2020-03-30	2020-05-22	1	0	0	16.98373	36	26	111.7674	221.7066	Sunday	123131	-29	-82	2020-04-04	2020-03-15	2020-06-11	2020-04-12	-34	-14	-102	-42	0	0	0	0	1	0	1	0
Wayne, North Carolina, US	37191	North Carolina	2020-03-02	2020-03-30	2020-05-22	1	0	0	14.28285	12	24.57143	111.7674	221.7066	Monday	123131	-28	-81	2020-04-04	2020-03-15	2020-06-11	2020-04-12	-33	-13	-101	-41	0	0	0	0	1	0	1	0
Wayne, North Carolina, US	37191	North Carolina	2020-03-03	2020-03-30	2020-05-22	1	0	0	11.51843	12	23.71429	111.7674	221.7066	Tuesday	123131	-27	-80	2020-04-04	2020-03-15	2020-06-11	2020-04-12	-32	-12	-100	-40	0	0	0	0	1	0	1	0
Wayne, North Carolina, US	37191	North Carolina	2020-03-04	2020-03-30	2020-05-22	1	0	0	8.722233	12	22.85714	111.7674	221.7066	Wednesday	123131	-26	-79	2020-04-04	2020-03-15	2020-06-11	2020-04-12	-31	-11	-99	-39	0	0	0	0	1	0	1	0
Wayne, North Carolina, US	37191	North Carolina	2020-03-05	2020-03-30	2020-05-22	1	0	0	5.846597	13	21.28571	111.7674	221.7066	Thursday	123131	-25	-78	2020-04-04	2020-03-15	2020-06-11	2020-04-12	-30	-10	-98	-38	0	0	0	0	1	0	1	0
Wayne, North Carolina, US	37191	North Carolina	2020-03-06	2020-03-30	2020-05-22	1	0	0	2.939186	13	18.71429	111.7674	221.7066	Friday	123131	-24	-77	2020-04-04	2020-03-15	2020-06-11	2020-04-12	-29	-9	-97	-37	0	0	0	0	1	0	1	0
Wayne, North Carolina, US	37191	North Carolina	2020-03-07	2020-03-30	2020-05-22	1	0	0	0	22	17.14286	111.7674	221.7066	Saturday	123131	-23	-76	2020-04-04	2020-03-15	2020-06-11	2020-04-12	-28	-8	-96	-36	0	0	0	0	1	0	1	0
Wayne, North Carolina, US	37191	North Carolina	2020-03-08	2020-03-30	2020-05-22	1	0	0	0	40	17.71429	111.7674	221.7066	Sunday	123131	-22	-75	2020-04-04	2020-03-15	2020-06-11	2020-04-12	-27	-7	-95	-35	0	0	0	0	1	0	1	0
Wayne, North Carolina, US	37191	North Carolina	2020-03-09	2020-03-30	2020-05-22	1	0	0	0	13	17.85714	111.7674	221.7066	Monday	123131	-21	-74	2020-04-04	2020-03-15	2020-06-11	2020-04-12	-26	-6	-94	-34	0	0	0	0	1	0	1	0
Wayne, North Carolina, US	37191	North Carolina	2020-03-10	2020-03-30	2020-05-22	1	0	0	0	13	18	111.7674	221.7066	Tuesday	123131	-20	-73	2020-04-04	2020-03-15	2020-06-11	2020-04-12	-25	-5	-93	-33	0	0	0	0	1	0	1	0
Wayne, North Carolina, US	37191	North Carolina	2020-03-11	2020-03-30	2020-05-22	1	0	0	0	12	18	111.7674	221.7066	Wednesday	123131	-19	-72	2020-04-04	2020-03-15	2020-06-11	2020-04-12	-24	-4	-92	-32	0	0	0	0	1	0	1	0
Wayne, North Carolina, US	37191	North Carolina	2020-03-12	2020-03-30	2020-05-22	1	0	0	0	13	18	111.7674	221.7066	Thursday	123131	-18	-71	2020-04-04	2020-03-15	2020-06-11	2020-04-12	-23	-3	-91	-31	0	0	0	0	1	0	1	0
Wayne, North Carolina, US	37191	North Carolina	2020-03-13	2020-03-30	2020-05-22	1	0	0.08121432	0.01160205	12	17.85714	111.7674	221.7066	Friday	123131	-17	-70	2020-04-04	2020-03-15	2020-06-11	2020-04-12	-22	-2	-90	-30	0	0	0	0	1	0	1	0
Wayne, North Carolina, US	37191	North Carolina	2020-03-14	2020-03-30	2020-05-22	1	0	0.08121432	0.02320409	28	18.71429	111.7674	221.7066	Saturday	123131	-16	-69	2020-04-04	2020-03-15	2020-06-11	2020-04-12	-21	-1	-89	-29	0	0	0	0	1	0	1	0
Wayne, North Carolina, US	37191	North Carolina	2020-03-15	2020-03-30	2020-05-22	1	0	0.08121432	0.03480614	47	19.71429	111.7674	221.7066	Sunday	123131	-15	-68	2020-04-04	2020-03-15	2020-06-11	2020-04-12	-20	0	-88	-28	0	0	0	0	1	0	1	0
Wayne, North Carolina, US	37191	North Carolina	2020-03-16	2020-03-30	2020-05-22	1	0	0.08121432	0.04640818	20	20.71429	111.7674	221.7066	Monday	123131	-14	-67	2020-04-04	2020-03-15	2020-06-11	2020-04-12	-19	1	-87	-27	0	1	0	0	1	0	1	1
Wayne, North Carolina, US	37191	North Carolina	2020-03-17	2020-03-30	2020-05-22	1	0	0.08121432	0.05801023	26	22.57143	111.7674	221.7066	Tuesday	123131	-13	-66	2020-04-04	2020-03-15	2020-06-11	2020-04-12	-18	2	-86	-26	0	1	0	0	1	0	1	1
Wayne, North Carolina, US	37191	North Carolina	2020-03-18	2020-03-30	2020-05-22	1	0	0.08121432	0.06961227	26	24.57143	111.7674	221.7066	Wednesday	123131	-12	-65	2020-04-04	2020-03-15	2020-06-11	2020-04-12	-17	3	-85	-25	0	1	0	0	1	0	1	1
Wayne, North Carolina, US	37191	North Carolina	2020-03-19	2020-03-30	2020-05-22	1	0	0.08121432	0.08121432	25	26.28571	111.7674	221.7066	Thursday	123131	-11	-64	2020-04-04	2020-03-15	2020-06-11	2020-04-12	-16	4	-84	-24	0	1	0	0	1	0	1	1
Wayne, North Carolina, US	37191	North Carolina	2020-03-20	2020-03-30	2020-05-22	1	0	0.08121432	0.08121432	22	27.71429	111.7674	221.7066	Friday	123131	-10	-63	2020-04-04	2020-03-15	2020-06-11	2020-04-12	-15	5	-83	-23	0	1	0	0	1	0	1	1
Wayne, North Carolina, US	37191	North Carolina	2020-03-21	2020-03-30	2020-05-22	1	0	0.08121432	0.08121432	48	30.57143	111.7674	221.7066	Saturday	123131	-9	-62	2020-04-04	2020-03-15	2020-06-11	2020-04-12	-14	6	-82	-22	0	1	0	0	1	0	1	1
Wayne, North Carolina, US	37191	North Carolina	2020-03-22	2020-03-30	2020-05-22	1	0	0.08121432	0.08121432	61	32.57143	111.7674	221.7066	Sunday	123131	-8	-61	2020-04-04	2020-03-15	2020-06-11	2020-04-12	-13	7	-81	-21	0	1	0	0	1	0	1	1
Wayne, North Carolina, US	37191	North Carolina	2020-03-23	2020-03-30	2020-05-22	1	0	0.08121432	0.08121432	32	34.28571	111.7674	221.7066	Monday	123131	-7	-60	2020-04-04	2020-03-15	2020-06-11	2020-04-12	-12	8	-80	-20	0	1	0	0	1	0	1	1
Wayne, North Carolina, US	37191	North Carolina	2020-03-24	2020-03-30	2020-05-22	1	0	0.1624286	0.09281636	32	35.14286	111.7674	221.7066	Tuesday	123131	-6	-59	2020-04-04	2020-03-15	2020-06-11	2020-04-12	-11	9	-79	-19	0	1	0	0	1	0	1	1
Wayne, North Carolina, US	37191	North Carolina	2020-03-25	2020-03-30	2020-05-22	1	0	0.2436429	0.1160205	32	36	111.7674	221.7066	Wednesday	123131	-5	-58	2020-04-04	2020-03-15	2020-06-11	2020-04-12	-10	10	-78	-18	0	1	0	0	1	0	1	1
Wayne, North Carolina, US	37191	North Carolina	2020-03-26	2020-03-30	2020-05-22	1	0	0.2436429	0.1392245	30	36.71429	111.7674	221.7066	Thursday	123131	-4	-57	2020-04-04	2020-03-15	2020-06-11	2020-04-12	-9	11	-77	-17	0	1	0	0	1	0	1	1
Wayne, North Carolina, US	37191	North Carolina	2020-03-27	2020-03-30	2020-05-22	1	0	0.2436429	0.1624286	22	36.71429	111.7674	221.7066	Friday	123131	-3	-56	2020-04-04	2020-03-15	2020-06-11	2020-04-12	-8	12	-76	-16	0	1	0	0	1	0	1	1
Wayne, North Carolina, US	37191	North Carolina	2020-03-28	2020-03-30	2020-05-22	1	0	0.2436429	0.1856327	43	36	111.7674	221.7066	Saturday	123131	-2	-55	2020-04-04	2020-03-15	2020-06-11	2020-04-12	-7	13	-75	-15	0	1	0	0	1	0	1	1
Wayne, North Carolina, US	37191	North Carolina	2020-03-29	2020-03-30	2020-05-22	1	0	0.2436429	0.2088368	57	35.42857	111.7674	221.7066	Sunday	123131	-1	-54	2020-04-04	2020-03-15	2020-06-11	2020-04-12	-6	14	-74	-14	0	1	0	0	1	0	1	1
Wayne, North Carolina, US	37191	North Carolina	2020-03-30	2020-03-30	2020-05-22	1	0	0.3248573	0.2436429	32	35.42857	111.7674	221.7066	Monday	123131	0	-53	2020-04-04	2020-03-15	2020-06-11	2020-04-12	-5	15	-73	-13	0	1	0	0	1	0	1	1
Wayne, North Carolina, US	37191	North Carolina	2020-03-31	2020-03-30	2020-05-22	1	1	0.4060716	0.2784491	41	36.71429	111.7674	221.7066	Tuesday	123131	1	-52	2020-04-04	2020-03-15	2020-06-11	2020-04-12	-4	16	-72	-12	0	1	0	0	1	0	1	1
Wayne, North Carolina, US	37191	North Carolina	2020-04-01	2020-03-30	2020-05-22	1	1	0.4060716	0.3016532	39	37.71429	111.7674	221.7066	Wednesday	123131	2	-51	2020-04-04	2020-03-15	2020-06-11	2020-04-12	-3	17	-71	-11	0	1	0	0	1	0	1	1
Wayne, North Carolina, US	37191	North Carolina	2020-04-02	2020-03-30	2020-05-22	1	1	0.5685002	0.3480614	38	38.85714	111.7674	221.7066	Thursday	123131	3	-50	2020-04-04	2020-03-15	2020-06-11	2020-04-12	-2	18	-70	-10	0	1	0	0	1	0	1	1
Wayne, North Carolina, US	37191	North Carolina	2020-04-03	2020-03-30	2020-05-22	1	1	0.8933575	0.4408777	32	40.28571	111.7674	221.7066	Friday	123131	4	-49	2020-04-04	2020-03-15	2020-06-11	2020-04-12	-1	19	-69	-9	0	1	0	0	1	0	1	1
Wayne, North Carolina, US	37191	North Carolina	2020-04-04	2020-03-30	2020-05-22	1	1	0.9745718	0.5452961	51	41.42857	111.7674	221.7066	Saturday	123131	5	-48	2020-04-04	2020-03-15	2020-06-11	2020-04-12	0	20	-68	-8	0	1	0	0	1	0	1	1
Wayne, North Carolina, US	37191	North Carolina	2020-04-05	2020-03-30	2020-05-22	1	1	1.218215	0.6845207	63	42.28571	111.7674	221.7066	Sunday	123131	6	-47	2020-04-04	2020-03-15	2020-06-11	2020-04-12	1	21	-67	-7	1	1	0	0	1	1	1	1
Wayne, North Carolina, US	37191	North Carolina	2020-04-06	2020-03-30	2020-05-22	1	1	1.867929	0.9049595	36	42.85714	111.7674	221.7066	Monday	123131	7	-46	2020-04-04	2020-03-15	2020-06-11	2020-04-12	2	22	-66	-6	1	1	0	0	1	1	1	1
Wayne, North Carolina, US	37191	North Carolina	2020-04-07	2020-03-30	2020-05-22	1	1	2.598858	1.218215	36	42.14286	111.7674	221.7066	Tuesday	123131	8	-45	2020-04-04	2020-03-15	2020-06-11	2020-04-12	3	23	-65	-5	1	1	0	0	1	1	1	1
Wayne, North Carolina, US	37191	North Carolina	2020-04-08	2020-03-30	2020-05-22	1	1	2.761287	1.554674	38	42	111.7674	221.7066	Wednesday	123131	9	-44	2020-04-04	2020-03-15	2020-06-11	2020-04-12	4	24	-64	-4	1	1	0	0	1	1	1	1
Wayne, North Carolina, US	37191	North Carolina	2020-04-09	2020-03-30	2020-05-22	1	1	3.817073	2.018756	34	41.42857	111.7674	221.7066	Thursday	123131	10	-43	2020-04-04	2020-03-15	2020-06-11	2020-04-12	5	25	-63	-3	1	1	0	0	1	1	1	1
Wayne, North Carolina, US	37191	North Carolina	2020-04-10	2020-03-30	2020-05-22	1	1	4.223144	2.49444	36	42	111.7674	221.7066	Friday	123131	11	-42	2020-04-04	2020-03-15	2020-06-11	2020-04-12	6	26	-62	-2	1	1	0	0	1	1	1	1
Wayne, North Carolina, US	37191	North Carolina	2020-04-11	2020-03-30	2020-05-22	1	1	5.603788	3.155756	51	42	111.7674	221.7066	Saturday	123131	12	-41	2020-04-04	2020-03-15	2020-06-11	2020-04-12	7	27	-61	-1	1	1	0	0	1	1	1	1
Wayne, North Carolina, US	37191	North Carolina	2020-04-12	2020-03-30	2020-05-22	1	1	5.603788	3.782267	66	42.42857	111.7674	221.7066	Sunday	123131	13	-40	2020-04-04	2020-03-15	2020-06-11	2020-04-12	8	28	-60	0	1	1	0	0	1	1	0	1
Wayne, North Carolina, US	37191	North Carolina	2020-04-13	2020-03-30	2020-05-22	1	1	5.847431	4.350767	49	44.28571	111.7674	221.7066	Monday	123131	14	-39	2020-04-04	2020-03-15	2020-06-11	2020-04-12	9	29	-59	1	1	1	0	1	1	1	0	1
Wayne, North Carolina, US	37191	North Carolina	2020-04-14	2020-03-30	2020-05-22	1	1	6.334717	4.884461	32	43.71429	111.7674	221.7066	Tuesday	123131	15	-38	2020-04-04	2020-03-15	2020-06-11	2020-04-12	10	30	-58	2	1	1	0	1	1	1	0	1
Wayne, North Carolina, US	37191	North Carolina	2020-04-15	2020-03-30	2020-05-22	1	1	7.065646	5.499369	36	43.42857	111.7674	221.7066	Wednesday	123131	16	-37	2020-04-04	2020-03-15	2020-06-11	2020-04-12	11	31	-57	3	1	1	0	1	1	1	0	1
Wayne, North Carolina, US	37191	North Carolina	2020-04-16	2020-03-30	2020-05-22	1	1	8.365075	6.149084	33	43.28571	111.7674	221.7066	Thursday	123131	17	-36	2020-04-04	2020-03-15	2020-06-11	2020-04-12	12	32	-56	4	1	1	0	1	1	1	0	1
Wayne, North Carolina, US	37191	North Carolina	2020-04-17	2020-03-30	2020-05-22	1	1	19.97872	8.399881	28	42.14286	111.7674	221.7066	Friday	123131	18	-35	2020-04-04	2020-03-15	2020-06-11	2020-04-12	13	33	-55	5	1	1	0	1	1	1	0	1
Wayne, North Carolina, US	37191	North Carolina	2020-04-18	2020-03-30	2020-05-22	1	1	30.69901	11.98491	49	41.85714	111.7674	221.7066	Saturday	123131	19	-34	2020-04-04	2020-03-15	2020-06-11	2020-04-12	14	34	-54	6	1	1	0	1	1	1	0	1
Wayne, North Carolina, US	37191	North Carolina	2020-04-19	2020-03-30	2020-05-22	1	1	37.60223	16.55612	61	41.14286	111.7674	221.7066	Sunday	123131	20	-33	2020-04-04	2020-03-15	2020-06-11	2020-04-12	15	35	-53	7	1	1	0	1	1	1	0	1
Wayne, North Carolina, US	37191	North Carolina	2020-04-20	2020-03-30	2020-05-22	1	1	46.45459	22.35714	43	40.28571	111.7674	221.7066	Monday	123131	21	-32	2020-04-04	2020-03-15	2020-06-11	2020-04-12	16	36	-52	8	1	1	0	1	1	1	0	1
Wayne, North Carolina, US	37191	North Carolina	2020-04-21	2020-03-30	2020-05-22	1	1	47.18552	28.19297	30	40	111.7674	221.7066	Tuesday	123131	22	-31	2020-04-04	2020-03-15	2020-06-11	2020-04-12	17	37	-51	9	1	1	0	1	1	1	0	1
Wayne, North Carolina, US	37191	North Carolina	2020-04-22	2020-03-30	2020-05-22	1	1	47.51038	33.97079	25	38.42857	111.7674	221.7066	Wednesday	123131	23	-30	2020-04-04	2020-03-15	2020-06-11	2020-04-12	18	38	-50	10	1	1	0	1	1	1	0	1
Wayne, North Carolina, US	37191	North Carolina	2020-04-23	2020-03-30	2020-05-22	1	1	48.48495	39.7022	31	38.14286	111.7674	221.7066	Thursday	123131	24	-29	2020-04-04	2020-03-15	2020-06-11	2020-04-12	19	39	-49	11	1	1	0	1	1	1	0	1
Wayne, North Carolina, US	37191	North Carolina	2020-04-24	2020-03-30	2020-05-22	1	1	48.97223	43.84413	26	37.85714	111.7674	221.7066	Friday	123131	25	-28	2020-04-04	2020-03-15	2020-06-11	2020-04-12	20	40	-48	12	1	1	0	1	1	1	0	1
Wayne, North Carolina, US	37191	North Carolina	2020-04-25	2020-03-30	2020-05-22	1	1	50.19045	46.62862	44	37.14286	111.7674	221.7066	Saturday	123131	26	-27	2020-04-04	2020-03-15	2020-06-11	2020-04-12	21	41	-47	13	1	1	0	1	1	1	0	1
Wayne, North Carolina, US	37191	North Carolina	2020-04-26	2020-03-30	2020-05-22	1	1	51.16502	48.56616	56	36.42857	111.7674	221.7066	Sunday	123131	27	-26	2020-04-04	2020-03-15	2020-06-11	2020-04-12	22	42	-46	14	1	1	0	1	1	1	0	1
Wayne, North Carolina, US	37191	North Carolina	2020-04-27	2020-03-30	2020-05-22	1	1	51.57109	49.29709	32	34.85714	111.7674	221.7066	Monday	123131	28	-25	2020-04-04	2020-03-15	2020-06-11	2020-04-12	23	43	-45	15	1	1	0	1	1	1	0	1
Wayne, North Carolina, US	37191	North Carolina	2020-04-28	2020-03-30	2020-05-22	1	1	52.05838	49.99321	24	34	111.7674	221.7066	Tuesday	123131	29	-24	2020-04-04	2020-03-15	2020-06-11	2020-04-12	24	44	-44	16	1	1	0	1	1	1	0	1
Wayne, North Carolina, US	37191	North Carolina	2020-04-29	2020-03-30	2020-05-22	1	1	52.87052	50.75895	25	34	111.7674	221.7066	Wednesday	123131	30	-23	2020-04-04	2020-03-15	2020-06-11	2020-04-12	25	45	-43	17	1	1	0	1	1	1	0	1
Wayne, North Carolina, US	37191	North Carolina	2020-04-30	2020-03-30	2020-05-22	1	1	53.19538	51.43187	37	34.85714	111.7674	221.7066	Thursday	123131	31	-22	2020-04-04	2020-03-15	2020-06-11	2020-04-12	26	46	-42	18	1	1	0	1	1	1	0	1
Wayne, North Carolina, US	37191	North Carolina	2020-05-01	2020-03-30	2020-05-22	1	1	53.43902	52.06998	22	34.28571	111.7674	221.7066	Friday	123131	32	-21	2020-04-04	2020-03-15	2020-06-11	2020-04-12	27	47	-41	19	1	1	0	1	1	1	0	1
Wayne, North Carolina, US	37191	North Carolina	2020-05-02	2020-03-30	2020-05-22	1	1	54.73845	52.71969	32	32.57143	111.7674	221.7066	Saturday	123131	33	-20	2020-04-04	2020-03-15	2020-06-11	2020-04-12	28	48	-40	20	1	1	0	1	1	1	0	1
Wayne, North Carolina, US	37191	North Carolina	2020-05-03	2020-03-30	2020-05-22	1	1	54.98209	53.26499	50	31.71429	111.7674	221.7066	Sunday	123131	34	-19	2020-04-04	2020-03-15	2020-06-11	2020-04-12	29	49	-39	21	1	1	0	1	1	1	0	1
Wayne, North Carolina, US	37191	North Carolina	2020-05-04	2020-03-30	2020-05-22	1	1	55.63181	53.84509	23	30.42857	111.7674	221.7066	Monday	123131	35	-18	2020-04-04	2020-03-15	2020-06-11	2020-04-12	30	50	-38	22	1	1	0	1	1	1	0	1
Wayne, North Carolina, US	37191	North Carolina	2020-05-05	2020-03-30	2020-05-22	1	1	55.87545	54.39039	25	30.57143	111.7674	221.7066	Tuesday	123131	36	-17	2020-04-04	2020-03-15	2020-06-11	2020-04-12	31	51	-37	23	1	1	0	1	1	1	0	1
Wayne, North Carolina, US	37191	North Carolina	2020-05-06	2020-03-30	2020-05-22	1	1	55.87545	54.81966	25	30.57143	111.7674	221.7066	Wednesday	123131	37	-16	2020-04-04	2020-03-15	2020-06-11	2020-04-12	32	52	-36	24	1	1	0	1	1	1	0	1
Wayne, North Carolina, US	37191	North Carolina	2020-05-07	2020-03-30	2020-05-22	1	1	56.76881	55.33015	20	28.14286	111.7674	221.7066	Thursday	123131	38	-15	2020-04-04	2020-03-15	2020-06-11	2020-04-12	33	53	-35	25	1	1	0	1	1	1	0	1
Wayne, North Carolina, US	37191	North Carolina	2020-05-08	2020-03-30	2020-05-22	1	1	58.06824	55.99147	17	27.42857	111.7674	221.7066	Friday	123131	39	-14	2020-04-04	2020-03-15	2020-06-11	2020-04-12	34	54	-34	26	1	1	0	1	1	1	0	1
Wayne, North Carolina, US	37191	North Carolina	2020-05-09	2020-03-30	2020-05-22	1	1	58.96159	56.59478	32	27.42857	111.7674	221.7066	Saturday	123131	40	-13	2020-04-04	2020-03-15	2020-06-11	2020-04-12	35	55	-33	27	1	1	0	1	1	1	0	1
Wayne, North Carolina, US	37191	North Carolina	2020-05-10	2020-03-30	2020-05-22	1	1	60.34224	57.36051	44	26.57143	111.7674	221.7066	Sunday	123131	41	-12	2020-04-04	2020-03-15	2020-06-11	2020-04-12	36	56	-32	28	1	1	0	1	1	1	0	1
Wayne, North Carolina, US	37191	North Carolina	2020-05-11	2020-03-30	2020-05-22	1	1	61.07317	58.13785	26	27	111.7674	221.7066	Monday	123131	42	-11	2020-04-04	2020-03-15	2020-06-11	2020-04-12	37	57	-31	29	1	1	0	1	1	1	0	1
Wayne, North Carolina, US	37191	North Carolina	2020-05-12	2020-03-30	2020-05-22	1	1	61.31681	58.91519	22	26.57143	111.7674	221.7066	Tuesday	123131	43	-10	2020-04-04	2020-03-15	2020-06-11	2020-04-12	38	58	-30	30	1	1	0	1	1	1	0	1
Wayne, North Carolina, US	37191	North Carolina	2020-05-13	2020-03-30	2020-05-22	1	1	61.72288	59.75053	21	26	111.7674	221.7066	Wednesday	123131	44	-9	2020-04-04	2020-03-15	2020-06-11	2020-04-12	39	59	-29	31	1	1	0	1	1	1	0	1
Wayne, North Carolina, US	37191	North Carolina	2020-05-14	2020-03-30	2020-05-22	1	1	62.9411	60.63229	19	25.85714	111.7674	221.7066	Thursday	123131	45	-8	2020-04-04	2020-03-15	2020-06-11	2020-04-12	40	60	-28	32	1	1	0	1	1	1	0	1
Wayne, North Carolina, US	37191	North Carolina	2020-05-15	2020-03-30	2020-05-22	1	1	65.05267	61.63006	17	25.85714	111.7674	221.7066	Friday	123131	46	-7	2020-04-04	2020-03-15	2020-06-11	2020-04-12	41	61	-27	33	1	1	0	1	1	1	0	1
Wayne, North Carolina, US	37191	North Carolina	2020-05-16	2020-03-30	2020-05-22	1	1	66.51453	62.70905	32	25.85714	111.7674	221.7066	Saturday	123131	47	-6	2020-04-04	2020-03-15	2020-06-11	2020-04-12	42	62	-26	34	1	1	0	1	1	1	0	1
Wayne, North Carolina, US	37191	North Carolina	2020-05-17	2020-03-30	2020-05-22	1	1	67.57031	63.74164	49	26.57143	111.7674	221.7066	Sunday	123131	48	-5	2020-04-04	2020-03-15	2020-06-11	2020-04-12	43	63	-25	35	1	1	0	1	1	1	0	1
Wayne, North Carolina, US	37191	North Carolina	2020-05-18	2020-03-30	2020-05-22	1	1	70.41281	65.07587	25	26.42857	111.7674	221.7066	Monday	123131	49	-4	2020-04-04	2020-03-15	2020-06-11	2020-04-12	44	64	-24	36	1	1	0	1	1	1	0	1
Wayne, North Carolina, US	37191	North Carolina	2020-05-19	2020-03-30	2020-05-22	1	1	70.41281	66.3753	29	27.42857	111.7674	221.7066	Tuesday	123131	50	-3	2020-04-04	2020-03-15	2020-06-11	2020-04-12	45	65	-23	37	1	1	0	1	1	1	0	1
Wayne, North Carolina, US	37191	North Carolina	2020-05-20	2020-03-30	2020-05-22	1	1	72.11831	67.86036	31	28.85714	111.7674	221.7066	Wednesday	123131	51	-2	2020-04-04	2020-03-15	2020-06-11	2020-04-12	46	66	-22	38	1	1	0	1	1	1	0	1
Wayne, North Carolina, US	37191	North Carolina	2020-05-21	2020-03-30	2020-05-22	1	1	72.11831	69.17139	28	30.14286	111.7674	221.7066	Thursday	123131	52	-1	2020-04-04	2020-03-15	2020-06-11	2020-04-12	47	67	-21	39	1	1	0	1	1	1	0	1
Wayne, North Carolina, US	37191	North Carolina	2020-05-22	2020-03-30	2020-05-22	0	1	77.07239	70.8885	18	30.28571	111.7674	221.7066	Friday	123131	53	0	2020-04-04	2020-03-15	2020-06-11	2020-04-12	48	68	-20	40	1	1	0	1	1	1	0	1
Wayne, North Carolina, US	37191	North Carolina	2020-05-23	2020-03-30	2020-05-22	0	1	79.59003	72.75643	30	30	111.7674	221.7066	Saturday	123131	54	1	2020-04-04	2020-03-15	2020-06-11	2020-04-12	49	69	-19	41	1	1	0	1	1	1	0	1
Wayne, North Carolina, US	37191	North Carolina	2020-05-24	2020-03-30	2020-05-22	0	1	81.21432	74.70557	44	29.28571	111.7674	221.7066	Sunday	123131	55	2	2020-04-04	2020-03-15	2020-06-11	2020-04-12	50	70	-18	42	1	1	0	1	1	1	0	1
Wayne, North Carolina, US	37191	North Carolina	2020-05-25	2020-03-30	2020-05-22	0	1	83.73196	76.6083	40	31.42857	111.7674	221.7066	Monday	123131	56	3	2020-04-04	2020-03-15	2020-06-11	2020-04-12	51	71	-17	43	1	1	0	1	1	1	0	1
Wayne, North Carolina, US	37191	North Carolina	2020-05-26	2020-03-30	2020-05-22	0	1	83.73196	78.51104	17	29.71429	111.7674	221.7066	Tuesday	123131	57	4	2020-04-04	2020-03-15	2020-06-11	2020-04-12	52	72	-16	44	1	1	0	1	1	1	0	1
Wayne, North Carolina, US	37191	North Carolina	2020-05-27	2020-03-30	2020-05-22	0	1	85.03139	80.35577	20	28.14286	111.7674	221.7066	Wednesday	123131	58	5	2020-04-04	2020-03-15	2020-06-11	2020-04-12	53	73	-15	45	1	1	0	1	1	1	0	1
Wayne, North Carolina, US	37191	North Carolina	2020-05-28	2020-03-30	2020-05-22	0	1	86.16839	82.36292	24	27.57143	111.7674	221.7066	Thursday	123131	59	6	2020-04-04	2020-03-15	2020-06-11	2020-04-12	54	74	-14	46	1	1	0	1	1	1	0	1
Wayne, North Carolina, US	37191	North Carolina	2020-05-29	2020-03-30	2020-05-22	0	1	88.36118	83.9756	20	27.85714	111.7674	221.7066	Friday	123131	60	7	2020-04-04	2020-03-15	2020-06-11	2020-04-12	55	75	-13	47	1	1	0	1	1	1	0	1
Wayne, North Carolina, US	37191	North Carolina	2020-05-30	2020-03-30	2020-05-22	0	1	90.31032	85.50707	28	27.57143	111.7674	221.7066	Saturday	123131	61	8	2020-04-04	2020-03-15	2020-06-11	2020-04-12	56	76	-12	48	1	1	0	1	1	1	0	1
Wayne, North Carolina, US	37191	North Carolina	2020-05-31	2020-03-30	2020-05-22	0	1	92.42189	87.10816	39	26.85714	111.7674	221.7066	Sunday	123131	62	9	2020-04-04	2020-03-15	2020-06-11	2020-04-12	57	77	-11	49	1	1	0	1	1	1	0	1
Wayne, North Carolina, US	37191	North Carolina	2020-06-01	2020-03-30	2020-05-22	0	1	94.93954	88.70924	16	23.42857	111.7674	221.7066	Monday	123131	63	10	2020-04-04	2020-03-15	2020-06-11	2020-04-12	58	78	-10	50	1	1	0	1	1	1	0	1
Wayne, North Carolina, US	37191	North Carolina	2020-06-02	2020-03-30	2020-05-22	0	1	95.75168	90.42634	16	23.28571	111.7674	221.7066	Tuesday	123131	64	11	2020-04-04	2020-03-15	2020-06-11	2020-04-12	59	79	-9	51	1	1	0	1	1	1	0	1
Wayne, North Carolina, US	37191	North Carolina	2020-06-03	2020-03-30	2020-05-22	0	1	96.48261	92.06223	16	22.71429	111.7674	221.7066	Wednesday	123131	65	12	2020-04-04	2020-03-15	2020-06-11	2020-04-12	60	80	-8	52	1	1	0	1	1	1	0	1
Wayne, North Carolina, US	37191	North Carolina	2020-06-04	2020-03-30	2020-05-22	0	1	98.43175	93.81414	15	21.42857	111.7674	221.7066	Thursday	123131	66	13	2020-04-04	2020-03-15	2020-06-11	2020-04-12	61	81	-7	53	1	1	0	1	1	1	0	1
Wayne, North Carolina, US	37191	North Carolina	2020-06-05	2020-03-30	2020-05-22	0	1	100.7058	95.57765	15	20.71429	111.7674	221.7066	Friday	123131	67	14	2020-04-04	2020-03-15	2020-06-11	2020-04-12	62	82	-6	54	1	1	0	1	1	1	0	1
Wayne, North Carolina, US	37191	North Carolina	2020-06-06	2020-03-30	2020-05-22	0	1	102.9798	97.38757	26	20.42857	111.7674	221.7066	Saturday	123131	68	15	2020-04-04	2020-03-15	2020-06-11	2020-04-12	63	83	-5	55	1	1	0	1	1	1	0	1
Wayne, North Carolina, US	37191	North Carolina	2020-06-07	2020-03-30	2020-05-22	0	1	106.0659	99.33671	36	20	111.7674	221.7066	Sunday	123131	69	16	2020-04-04	2020-03-15	2020-06-11	2020-04-12	64	84	-4	56	1	1	0	1	1	1	0	1
Wayne, North Carolina, US	37191	North Carolina	2020-06-08	2020-03-30	2020-05-22	0	1	108.4211	101.2627	15	19.85714	111.7674	221.7066	Monday	123131	70	17	2020-04-04	2020-03-15	2020-06-11	2020-04-12	65	85	-3	57	1	1	0	1	1	1	0	1
Wayne, North Carolina, US	37191	North Carolina	2020-06-09	2020-03-30	2020-05-22	0	1	108.746	103.119	15	19.71429	111.7674	221.7066	Tuesday	123131	71	18	2020-04-04	2020-03-15	2020-06-11	2020-04-12	66	86	-2	58	1	1	0	1	1	1	0	1
Wayne, North Carolina, US	37191	North Carolina	2020-06-10	2020-03-30	2020-05-22	0	1	111.02	105.1957	18	20	111.7674	221.7066	Wednesday	123131	72	19	2020-04-04	2020-03-15	2020-06-11	2020-04-12	67	87	-1	59	1	1	0	1	1	1	0	1
Wayne, North Carolina, US	37191	North Carolina	2020-06-11	2020-03-30	2020-05-22	0	1	113.9437	107.4117	15	20	111.7674	221.7066	Thursday	123131	73	20	2020-04-04	2020-03-15	2020-06-11	2020-04-12	68	88	0	60	1	1	0	1	0	1	0	1
Wayne, North Carolina, US	37191	North Carolina	2020-06-12	2020-03-30	2020-05-22	0	1	117.5983	109.825	14	19.85714	111.7674	221.7066	Friday	123131	74	21	2020-04-04	2020-03-15	2020-06-11	2020-04-12	69	89	1	61	1	1	1	1	0	1	0	1
Wayne, North Carolina, US	37191	North Carolina	2020-06-13	2020-03-30	2020-05-22	0	1	119.1414	112.1338	25	19.71429	111.7674	221.7066	Saturday	123131	75	22	2020-04-04	2020-03-15	2020-06-11	2020-04-12	70	90	2	62	1	1	1	1	0	1	0	1
Wayne, North Carolina, US	37191	North Carolina	2020-06-14	2020-03-30	2020-05-22	0	1	122.796	114.5238	33	19.28571	111.7674	221.7066	Sunday	123131	76	23	2020-04-04	2020-03-15	2020-06-11	2020-04-12	71	91	3	63	1	1	1	1	0	1	0	1
Wayne, North Carolina, US	37191	North Carolina	2020-06-15	2020-03-30	2020-05-22	0	1	124.5015	116.821	33	21.85714	111.7674	221.7066	Monday	123131	77	24	2020-04-04	2020-03-15	2020-06-11	2020-04-12	72	92	4	64	1	1	1	1	0	1	0	1
Wayne, North Carolina, US	37191	North Carolina	2020-06-16	2020-03-30	2020-05-22	0	1	124.664	119.095	26	23.42857	111.7674	221.7066	Tuesday	123131	78	25	2020-04-04	2020-03-15	2020-06-11	2020-04-12	73	93	5	65	1	1	1	1	0	1	0	1
Wayne, North Carolina, US	37191	North Carolina	2020-06-17	2020-03-30	2020-05-22	0	1	125.07	121.1021	21	23.85714	111.7674	221.7066	Wednesday	123131	79	26	2020-04-04	2020-03-15	2020-06-11	2020-04-12	74	94	6	66	1	1	1	1	0	1	0	1
Wayne, North Carolina, US	37191	North Carolina	2020-06-18	2020-03-30	2020-05-22	0	1	127.1004	122.9817	20	24.57143	111.7674	221.7066	Thursday	123131	80	27	2020-04-04	2020-03-15	2020-06-11	2020-04-12	75	95	7	67	1	1	1	1	0	1	0	1
Wayne, North Carolina, US	37191	North Carolina	2020-06-19	2020-03-30	2020-05-22	0	1	128.8871	124.5944	19	25.28571	111.7674	221.7066	Friday	123131	81	28	2020-04-04	2020-03-15	2020-06-11	2020-04-12	76	96	8	68	1	1	1	1	0	1	0	1
Wayne, North Carolina, US	37191	North Carolina	2020-06-20	2020-03-30	2020-05-22	0	1	131.7296	126.3927	25	25.28571	111.7674	221.7066	Saturday	123131	82	29	2020-04-04	2020-03-15	2020-06-11	2020-04-12	77	97	9	69	1	1	1	1	0	1	0	1
Wayne, North Carolina, US	37191	North Carolina	2020-06-21	2020-03-30	2020-05-22	0	1	133.4351	127.9125	30	24.85714	111.7674	221.7066	Sunday	123131	83	30	2020-04-04	2020-03-15	2020-06-11	2020-04-12	78	98	10	70	1	1	1	1	0	1	0	1
Wayne, North Carolina, US	37191	North Carolina	2020-06-22	2020-03-30	2020-05-22	0	1	134.6533	129.3628	20	23	111.7674	221.7066	Monday	123131	84	31	2020-04-04	2020-03-15	2020-06-11	2020-04-12	79	99	11	71	1	1	1	1	0	1	0	1
Wayne, North Carolina, US	37191	North Carolina	2020-06-23	2020-03-30	2020-05-22	0	1	135.8716	130.9639	18	21.85714	111.7674	221.7066	Tuesday	123131	85	32	2020-04-04	2020-03-15	2020-06-11	2020-04-12	80	100	12	72	1	1	1	1	0	1	0	1
Wayne, North Carolina, US	37191	North Carolina	2020-06-24	2020-03-30	2020-05-22	0	1	138.308	132.855	16	21.14286	111.7674	221.7066	Wednesday	123131	86	33	2020-04-04	2020-03-15	2020-06-11	2020-04-12	81	101	13	73	1	1	1	1	0	1	0	1
Wayne, North Carolina, US	37191	North Carolina	2020-06-25	2020-03-30	2020-05-22	0	1	139.0389	134.5605	16	20.57143	111.7674	221.7066	Thursday	123131	87	34	2020-04-04	2020-03-15	2020-06-11	2020-04-12	82	102	14	74	1	1	1	1	0	1	0	1
Wayne, North Carolina, US	37191	North Carolina	2020-06-26	2020-03-30	2020-05-22	0	1	140.0135	136.15	16	20.14286	111.7674	221.7066	Friday	123131	88	35	2020-04-04	2020-03-15	2020-06-11	2020-04-12	83	103	15	75	1	1	1	1	0	1	0	1
Wayne, North Carolina, US	37191	North Carolina	2020-06-27	2020-03-30	2020-05-22	0	1	141.3129	137.519	29	20.71429	111.7674	221.7066	Saturday	123131	89	36	2020-04-04	2020-03-15	2020-06-11	2020-04-12	84	104	16	76	1	1	1	1	0	1	0	1
Wayne, North Carolina, US	37191	North Carolina	2020-06-28	2020-03-30	2020-05-22	0	1	143.5057	138.9577	37	21.71429	111.7674	221.7066	Sunday	123131	90	37	2020-04-04	2020-03-15	2020-06-11	2020-04-12	85	105	17	77	1	1	1	1	0	1	0	1
Wayne, North Carolina, US	37191	North Carolina	2020-06-29	2020-03-30	2020-05-22	0	1	145.7797	140.5472	33	23.57143	111.7674	221.7066	Monday	123131	91	38	2020-04-04	2020-03-15	2020-06-11	2020-04-12	86	106	18	78	1	1	1	1	0	1	0	1
Wayne, North Carolina, US	37191	North Carolina	2020-06-30	2020-03-30	2020-05-22	0	1	146.3482	142.0438	25	24.57143	111.7674	221.7066	Tuesday	123131	92	39	2020-04-04	2020-03-15	2020-06-11	2020-04-12	87	107	19	79	1	1	1	1	0	1	0	1
Wayne, North Carolina, US	37191	North Carolina	2020-07-01	2020-03-30	2020-05-22	0	1	147.9725	143.4245	19	25	111.7674	221.7066	Wednesday	123131	93	40	2020-04-04	2020-03-15	2020-06-11	2020-04-12	88	108	20	80	1	1	1	1	0	1	0	1
Wayne, North Carolina, US	37191	North Carolina	2020-07-02	2020-03-30	2020-05-22	0	1	150.0028	144.9908	17	25.14286	111.7674	221.7066	Thursday	123131	94	41	2020-04-04	2020-03-15	2020-06-11	2020-04-12	89	109	21	81	1	1	1	1	0	1	0	1
Wayne, North Carolina, US	37191	North Carolina	2020-07-03	2020-03-30	2020-05-22	0	1	151.3835	146.615	24	26.28571	111.7674	221.7066	Friday	123131	95	42	2020-04-04	2020-03-15	2020-06-11	2020-04-12	90	110	22	82	1	1	1	1	0	1	0	1
Wayne, North Carolina, US	37191	North Carolina	2020-07-04	2020-03-30	2020-05-22	0	1	152.6017	148.2277	36	27.28571	111.7674	221.7066	Saturday	123131	96	43	2020-04-04	2020-03-15	2020-06-11	2020-04-12	91	111	23	83	1	1	1	1	0	1	0	1
Wayne, North Carolina, US	37191	North Carolina	2020-07-05	2020-03-30	2020-05-22	0	1	154.0636	149.736	39	27.57143	111.7674	221.7066	Sunday	123131	97	44	2020-04-04	2020-03-15	2020-06-11	2020-04-12	92	112	24	84	1	1	1	1	0	1	0	1
Wayne, Ohio, US	39169	Ohio	2020-03-01	2020-03-24	2020-05-20	1	0	0	128.9103	33	27.57143	95.07941	206.3689	Sunday	115710	-23	-80	2020-03-29	2020-03-09	2020-06-09	2020-04-10	-28	-8	-100	-40	0	0	0	0	1	0	1	0
Wayne, Ohio, US	39169	Ohio	2020-03-02	2020-03-24	2020-05-20	1	0	0	108.0034	14	26	95.07941	206.3689	Monday	115710	-22	-79	2020-03-29	2020-03-09	2020-06-09	2020-04-10	-27	-7	-99	-39	0	0	0	0	1	0	1	0
Wayne, Ohio, US	39169	Ohio	2020-03-03	2020-03-24	2020-05-20	1	0	0	86.86451	15	25.42857	95.07941	206.3689	Tuesday	115710	-21	-78	2020-03-29	2020-03-09	2020-06-09	2020-04-10	-26	-6	-98	-38	0	0	0	0	1	0	1	0
Wayne, Ohio, US	39169	Ohio	2020-03-04	2020-03-24	2020-05-20	1	0	0	65.43553	13	24.85714	95.07941	206.3689	Wednesday	115710	-20	-77	2020-03-29	2020-03-09	2020-06-09	2020-04-10	-25	-5	-97	-37	0	0	0	0	1	0	1	0
Wayne, Ohio, US	39169	Ohio	2020-03-05	2020-03-24	2020-05-20	1	0	0	43.80932	12	23.14286	95.07941	206.3689	Thursday	115710	-19	-76	2020-03-29	2020-03-09	2020-06-09	2020-04-10	-24	-4	-96	-36	0	0	0	0	1	0	1	0
Wayne, Ohio, US	39169	Ohio	2020-03-06	2020-03-24	2020-05-20	1	0	0	22.00908	11	19.57143	95.07941	206.3689	Friday	115710	-18	-75	2020-03-29	2020-03-09	2020-06-09	2020-04-10	-23	-3	-95	-35	0	0	0	0	1	0	1	0
Wayne, Ohio, US	39169	Ohio	2020-03-07	2020-03-24	2020-05-20	1	0	0	0	21	17	95.07941	206.3689	Saturday	115710	-17	-74	2020-03-29	2020-03-09	2020-06-09	2020-04-10	-22	-2	-94	-34	0	0	0	0	1	0	1	0
Wayne, Ohio, US	39169	Ohio	2020-03-08	2020-03-24	2020-05-20	1	0	0	0	36	17.42857	95.07941	206.3689	Sunday	115710	-16	-73	2020-03-29	2020-03-09	2020-06-09	2020-04-10	-21	-1	-93	-33	0	0	0	0	1	0	1	0
Wayne, Ohio, US	39169	Ohio	2020-03-09	2020-03-24	2020-05-20	1	0	0	0	12	17.14286	95.07941	206.3689	Monday	115710	-15	-72	2020-03-29	2020-03-09	2020-06-09	2020-04-10	-20	0	-92	-32	0	0	0	0	1	0	1	0
Wayne, Ohio, US	39169	Ohio	2020-03-10	2020-03-24	2020-05-20	1	0	0	0	12	16.71429	95.07941	206.3689	Tuesday	115710	-14	-71	2020-03-29	2020-03-09	2020-06-09	2020-04-10	-19	1	-91	-31	0	1	0	0	1	0	1	1
Wayne, Ohio, US	39169	Ohio	2020-03-11	2020-03-24	2020-05-20	1	0	0	0	12	16.57143	95.07941	206.3689	Wednesday	115710	-13	-70	2020-03-29	2020-03-09	2020-06-09	2020-04-10	-18	2	-90	-30	0	1	0	0	1	0	1	1
Wayne, Ohio, US	39169	Ohio	2020-03-12	2020-03-24	2020-05-20	1	0	0	0	12	16.57143	95.07941	206.3689	Thursday	115710	-12	-69	2020-03-29	2020-03-09	2020-06-09	2020-04-10	-17	3	-89	-29	0	1	0	0	1	0	1	1
Wayne, Ohio, US	39169	Ohio	2020-03-13	2020-03-24	2020-05-20	1	0	0	0	12	16.71429	95.07941	206.3689	Friday	115710	-11	-68	2020-03-29	2020-03-09	2020-06-09	2020-04-10	-16	4	-88	-28	0	1	0	0	1	0	1	1
Wayne, Ohio, US	39169	Ohio	2020-03-14	2020-03-24	2020-05-20	1	0	0	0	31	18.14286	95.07941	206.3689	Saturday	115710	-10	-67	2020-03-29	2020-03-09	2020-06-09	2020-04-10	-15	5	-87	-27	0	1	0	0	1	0	1	1
Wayne, Ohio, US	39169	Ohio	2020-03-15	2020-03-24	2020-05-20	1	0	0	0	46	19.57143	95.07941	206.3689	Sunday	115710	-9	-66	2020-03-29	2020-03-09	2020-06-09	2020-04-10	-14	6	-86	-26	0	1	0	0	1	0	1	1
Wayne, Ohio, US	39169	Ohio	2020-03-16	2020-03-24	2020-05-20	1	0	0	0	21	20.85714	95.07941	206.3689	Monday	115710	-8	-65	2020-03-29	2020-03-09	2020-06-09	2020-04-10	-13	7	-85	-25	0	1	0	0	1	0	1	1
Wayne, Ohio, US	39169	Ohio	2020-03-17	2020-03-24	2020-05-20	1	0	0	0	25	22.71429	95.07941	206.3689	Tuesday	115710	-7	-64	2020-03-29	2020-03-09	2020-06-09	2020-04-10	-12	8	-84	-24	0	1	0	0	1	0	1	1
Wayne, Ohio, US	39169	Ohio	2020-03-18	2020-03-24	2020-05-20	1	0	0	0	27	24.85714	95.07941	206.3689	Wednesday	115710	-6	-63	2020-03-29	2020-03-09	2020-06-09	2020-04-10	-11	9	-83	-23	0	1	0	0	1	0	1	1
Wayne, Ohio, US	39169	Ohio	2020-03-19	2020-03-24	2020-05-20	1	0	0	0	29	27.28571	95.07941	206.3689	Thursday	115710	-5	-62	2020-03-29	2020-03-09	2020-06-09	2020-04-10	-10	10	-82	-22	0	1	0	0	1	0	1	1
Wayne, Ohio, US	39169	Ohio	2020-03-20	2020-03-24	2020-05-20	1	0	0	0	29	29.71429	95.07941	206.3689	Friday	115710	-4	-61	2020-03-29	2020-03-09	2020-06-09	2020-04-10	-9	11	-81	-21	0	1	0	0	1	0	1	1
Wayne, Ohio, US	39169	Ohio	2020-03-21	2020-03-24	2020-05-20	1	0	0	0	52	32.71429	95.07941	206.3689	Saturday	115710	-3	-60	2020-03-29	2020-03-09	2020-06-09	2020-04-10	-8	12	-80	-20	0	1	0	0	1	0	1	1
Wayne, Ohio, US	39169	Ohio	2020-03-22	2020-03-24	2020-05-20	1	0	0	0	61	34.85714	95.07941	206.3689	Sunday	115710	-2	-59	2020-03-29	2020-03-09	2020-06-09	2020-04-10	-7	13	-79	-19	0	1	0	0	1	0	1	1
Wayne, Ohio, US	39169	Ohio	2020-03-23	2020-03-24	2020-05-20	1	0	0	0	35	36.85714	95.07941	206.3689	Monday	115710	-1	-58	2020-03-29	2020-03-09	2020-06-09	2020-04-10	-6	14	-78	-18	0	1	0	0	1	0	1	1
Wayne, Ohio, US	39169	Ohio	2020-03-24	2020-03-24	2020-05-20	1	0	0	0	50	40.42857	95.07941	206.3689	Tuesday	115710	0	-57	2020-03-29	2020-03-09	2020-06-09	2020-04-10	-5	15	-77	-17	0	1	0	0	1	0	1	1
Wayne, Ohio, US	39169	Ohio	2020-03-25	2020-03-24	2020-05-20	1	1	0.08642295	0.01234614	43	42.71429	95.07941	206.3689	Wednesday	115710	1	-56	2020-03-29	2020-03-09	2020-06-09	2020-04-10	-4	16	-76	-16	0	1	0	0	1	0	1	1
Wayne, Ohio, US	39169	Ohio	2020-03-26	2020-03-24	2020-05-20	1	1	0.1728459	0.03703841	43	44.71429	95.07941	206.3689	Thursday	115710	2	-55	2020-03-29	2020-03-09	2020-06-09	2020-04-10	-3	17	-75	-15	0	1	0	0	1	0	1	1
Wayne, Ohio, US	39169	Ohio	2020-03-27	2020-03-24	2020-05-20	1	1	0.2592689	0.07407682	39	46.14286	95.07941	206.3689	Friday	115710	3	-54	2020-03-29	2020-03-09	2020-06-09	2020-04-10	-2	18	-74	-14	0	1	0	0	1	0	1	1
Wayne, Ohio, US	39169	Ohio	2020-03-28	2020-03-24	2020-05-20	1	1	0.3456918	0.1234614	62	47.57143	95.07941	206.3689	Saturday	115710	4	-53	2020-03-29	2020-03-09	2020-06-09	2020-04-10	-1	19	-73	-13	0	1	0	0	1	0	1	1
Wayne, Ohio, US	39169	Ohio	2020-03-29	2020-03-24	2020-05-20	1	1	0.3456918	0.1728459	65	48.14286	95.07941	206.3689	Sunday	115710	5	-52	2020-03-29	2020-03-09	2020-06-09	2020-04-10	0	20	-72	-12	0	1	0	0	1	0	1	1
Wayne, Ohio, US	39169	Ohio	2020-03-30	2020-03-24	2020-05-20	1	1	0.6049607	0.2592689	46	49.71429	95.07941	206.3689	Monday	115710	6	-51	2020-03-29	2020-03-09	2020-06-09	2020-04-10	1	21	-71	-11	1	1	0	0	1	1	1	1
Wayne, Ohio, US	39169	Ohio	2020-03-31	2020-03-24	2020-05-20	1	1	0.7778066	0.3703841	46	49.14286	95.07941	206.3689	Tuesday	115710	7	-50	2020-03-29	2020-03-09	2020-06-09	2020-04-10	2	22	-70	-10	1	1	0	0	1	1	1	1
Wayne, Ohio, US	39169	Ohio	2020-04-01	2020-03-24	2020-05-20	1	1	0.9506525	0.4938455	44	49.28571	95.07941	206.3689	Wednesday	115710	8	-49	2020-03-29	2020-03-09	2020-06-09	2020-04-10	3	23	-69	-9	1	1	0	0	1	1	1	1
Wayne, Ohio, US	39169	Ohio	2020-04-02	2020-03-24	2020-05-20	1	1	0.9506525	0.6049607	41	49	95.07941	206.3689	Thursday	115710	9	-48	2020-03-29	2020-03-09	2020-06-09	2020-04-10	4	24	-68	-8	1	1	0	0	1	1	1	1
Wayne, Ohio, US	39169	Ohio	2020-04-03	2020-03-24	2020-05-20	1	1	1.123498	0.728422	35	48.42857	95.07941	206.3689	Friday	115710	10	-47	2020-03-29	2020-03-09	2020-06-09	2020-04-10	5	25	-67	-7	1	1	0	0	1	1	1	1
Wayne, Ohio, US	39169	Ohio	2020-04-04	2020-03-24	2020-05-20	1	1	2.160574	0.9876909	48	46.42857	95.07941	206.3689	Saturday	115710	11	-46	2020-03-29	2020-03-09	2020-06-09	2020-04-10	6	26	-66	-6	1	1	0	0	1	1	1	1
Wayne, Ohio, US	39169	Ohio	2020-04-05	2020-03-24	2020-05-20	1	1	2.246997	1.259306	68	46.85714	95.07941	206.3689	Sunday	115710	12	-45	2020-03-29	2020-03-09	2020-06-09	2020-04-10	7	27	-65	-5	1	1	0	0	1	1	1	1
Wayne, Ohio, US	39169	Ohio	2020-04-06	2020-03-24	2020-05-20	1	1	2.246997	1.493882	41	46.14286	95.07941	206.3689	Monday	115710	13	-44	2020-03-29	2020-03-09	2020-06-09	2020-04-10	8	28	-64	-4	1	1	0	0	1	1	1	1
Wayne, Ohio, US	39169	Ohio	2020-04-07	2020-03-24	2020-05-20	1	1	2.506266	1.740805	47	46.28571	95.07941	206.3689	Tuesday	115710	14	-43	2020-03-29	2020-03-09	2020-06-09	2020-04-10	9	29	-63	-3	1	1	0	0	1	1	1	1
Wayne, Ohio, US	39169	Ohio	2020-04-08	2020-03-24	2020-05-20	1	1	2.592689	1.975382	35	45	95.07941	206.3689	Wednesday	115710	15	-42	2020-03-29	2020-03-09	2020-06-09	2020-04-10	10	30	-62	-2	1	1	0	0	1	1	1	1
Wayne, Ohio, US	39169	Ohio	2020-04-09	2020-03-24	2020-05-20	1	1	2.592689	2.209958	43	45.28571	95.07941	206.3689	Thursday	115710	16	-41	2020-03-29	2020-03-09	2020-06-09	2020-04-10	11	31	-61	-1	1	1	0	0	1	1	1	1
Wayne, Ohio, US	39169	Ohio	2020-04-10	2020-03-24	2020-05-20	1	1	3.197649	2.506266	44	46.57143	95.07941	206.3689	Friday	115710	17	-40	2020-03-29	2020-03-09	2020-06-09	2020-04-10	12	32	-60	0	1	1	0	0	1	1	0	1
Wayne, Ohio, US	39169	Ohio	2020-04-11	2020-03-24	2020-05-20	1	1	3.456918	2.691458	50	46.85714	95.07941	206.3689	Saturday	115710	18	-39	2020-03-29	2020-03-09	2020-06-09	2020-04-10	13	33	-59	1	1	1	0	1	1	1	0	1
Wayne, Ohio, US	39169	Ohio	2020-04-12	2020-03-24	2020-05-20	1	1	4.321148	2.987765	71	47.28571	95.07941	206.3689	Sunday	115710	19	-38	2020-03-29	2020-03-09	2020-06-09	2020-04-10	14	34	-58	2	1	1	0	1	1	1	0	1
Wayne, Ohio, US	39169	Ohio	2020-04-13	2020-03-24	2020-05-20	1	1	4.66684	3.333457	49	48.42857	95.07941	206.3689	Monday	115710	20	-37	2020-03-29	2020-03-09	2020-06-09	2020-04-10	15	35	-57	3	1	1	0	1	1	1	0	1
Wayne, Ohio, US	39169	Ohio	2020-04-14	2020-03-24	2020-05-20	1	1	4.66684	3.64211	42	47.71429	95.07941	206.3689	Tuesday	115710	21	-36	2020-03-29	2020-03-09	2020-06-09	2020-04-10	16	36	-56	4	1	1	0	1	1	1	0	1
Wayne, Ohio, US	39169	Ohio	2020-04-15	2020-03-24	2020-05-20	1	1	4.839685	3.96311	38	48.14286	95.07941	206.3689	Wednesday	115710	22	-35	2020-03-29	2020-03-09	2020-06-09	2020-04-10	17	37	-55	5	1	1	0	1	1	1	0	1
Wayne, Ohio, US	39169	Ohio	2020-04-16	2020-03-24	2020-05-20	1	1	5.703915	4.407571	39	47.57143	95.07941	206.3689	Thursday	115710	23	-34	2020-03-29	2020-03-09	2020-06-09	2020-04-10	18	38	-54	6	1	1	0	1	1	1	0	1
Wayne, Ohio, US	39169	Ohio	2020-04-17	2020-03-24	2020-05-20	1	1	6.222453	4.839685	41	47.14286	95.07941	206.3689	Friday	115710	24	-33	2020-03-29	2020-03-09	2020-06-09	2020-04-10	19	39	-53	7	1	1	0	1	1	1	0	1
Wayne, Ohio, US	39169	Ohio	2020-04-18	2020-03-24	2020-05-20	1	1	6.654567	5.296492	46	46.57143	95.07941	206.3689	Saturday	115710	25	-32	2020-03-29	2020-03-09	2020-06-09	2020-04-10	20	40	-52	8	1	1	0	1	1	1	0	1
Wayne, Ohio, US	39169	Ohio	2020-04-19	2020-03-24	2020-05-20	1	1	6.827413	5.65453	61	45.14286	95.07941	206.3689	Sunday	115710	26	-31	2020-03-29	2020-03-09	2020-06-09	2020-04-10	21	41	-51	9	1	1	0	1	1	1	0	1
Wayne, Ohio, US	39169	Ohio	2020-04-20	2020-03-24	2020-05-20	1	1	7.000259	5.987876	35	43.14286	95.07941	206.3689	Monday	115710	27	-30	2020-03-29	2020-03-09	2020-06-09	2020-04-10	22	42	-50	10	1	1	0	1	1	1	0	1
Wayne, Ohio, US	39169	Ohio	2020-04-21	2020-03-24	2020-05-20	1	1	7.086682	6.333568	37	42.42857	95.07941	206.3689	Tuesday	115710	28	-29	2020-03-29	2020-03-09	2020-06-09	2020-04-10	23	43	-49	11	1	1	0	1	1	1	0	1
Wayne, Ohio, US	39169	Ohio	2020-04-22	2020-03-24	2020-05-20	1	1	7.345951	6.691606	36	42.14286	95.07941	206.3689	Wednesday	115710	29	-28	2020-03-29	2020-03-09	2020-06-09	2020-04-10	24	44	-48	12	1	1	0	1	1	1	0	1
Wayne, Ohio, US	39169	Ohio	2020-04-23	2020-03-24	2020-05-20	1	1	7.60522	6.963221	34	41.42857	95.07941	206.3689	Thursday	115710	30	-27	2020-03-29	2020-03-09	2020-06-09	2020-04-10	25	45	-47	13	1	1	0	1	1	1	0	1
Wayne, Ohio, US	39169	Ohio	2020-04-24	2020-03-24	2020-05-20	1	1	7.864489	7.197797	27	39.42857	95.07941	206.3689	Friday	115710	31	-26	2020-03-29	2020-03-09	2020-06-09	2020-04-10	26	46	-46	14	1	1	0	1	1	1	0	1
Wayne, Ohio, US	39169	Ohio	2020-04-25	2020-03-24	2020-05-20	1	1	8.642295	7.481759	35	37.85714	95.07941	206.3689	Saturday	115710	32	-25	2020-03-29	2020-03-09	2020-06-09	2020-04-10	27	47	-45	15	1	1	0	1	1	1	0	1
Wayne, Ohio, US	39169	Ohio	2020-04-26	2020-03-24	2020-05-20	1	1	8.987987	7.790412	62	38	95.07941	206.3689	Sunday	115710	33	-24	2020-03-29	2020-03-09	2020-06-09	2020-04-10	28	48	-44	16	1	1	0	1	1	1	0	1
Wayne, Ohio, US	39169	Ohio	2020-04-27	2020-03-24	2020-05-20	1	1	9.852217	8.197834	29	37.14286	95.07941	206.3689	Monday	115710	34	-23	2020-03-29	2020-03-09	2020-06-09	2020-04-10	29	49	-43	17	1	1	0	1	1	1	0	1
Wayne, Ohio, US	39169	Ohio	2020-04-28	2020-03-24	2020-05-20	1	1	10.28433	8.654642	30	36.14286	95.07941	206.3689	Tuesday	115710	35	-22	2020-03-29	2020-03-09	2020-06-09	2020-04-10	30	50	-42	18	1	1	0	1	1	1	0	1
Wayne, Ohio, US	39169	Ohio	2020-04-29	2020-03-24	2020-05-20	1	1	10.80287	9.148487	32	35.57143	95.07941	206.3689	Wednesday	115710	36	-21	2020-03-29	2020-03-09	2020-06-09	2020-04-10	31	51	-41	19	1	1	0	1	1	1	0	1
Wayne, Ohio, US	39169	Ohio	2020-04-30	2020-03-24	2020-05-20	1	1	11.06214	9.642332	30	35	95.07941	206.3689	Thursday	115710	37	-20	2020-03-29	2020-03-09	2020-06-09	2020-04-10	32	52	-40	20	1	1	0	1	1	1	0	1
Wayne, Ohio, US	39169	Ohio	2020-05-01	2020-03-24	2020-05-20	1	1	12.35848	10.28433	23	34.42857	95.07941	206.3689	Friday	115710	38	-19	2020-03-29	2020-03-09	2020-06-09	2020-04-10	33	53	-39	21	1	1	0	1	1	1	0	1
Wayne, Ohio, US	39169	Ohio	2020-05-02	2020-03-24	2020-05-20	1	1	12.87702	10.88929	29	33.57143	95.07941	206.3689	Saturday	115710	39	-18	2020-03-29	2020-03-09	2020-06-09	2020-04-10	34	54	-38	22	1	1	0	1	1	1	0	1
Wayne, Ohio, US	39169	Ohio	2020-05-03	2020-03-24	2020-05-20	1	1	13.22271	11.49425	44	31	95.07941	206.3689	Sunday	115710	40	-17	2020-03-29	2020-03-09	2020-06-09	2020-04-10	35	55	-37	23	1	1	0	1	1	1	0	1
Wayne, Ohio, US	39169	Ohio	2020-05-04	2020-03-24	2020-05-20	1	1	13.9141	12.07452	27	30.71429	95.07941	206.3689	Monday	115710	41	-16	2020-03-29	2020-03-09	2020-06-09	2020-04-10	36	56	-36	24	1	1	0	1	1	1	0	1
Wayne, Ohio, US	39169	Ohio	2020-05-05	2020-03-24	2020-05-20	1	1	14.34621	12.65479	27	30.28571	95.07941	206.3689	Tuesday	115710	42	-15	2020-03-29	2020-03-09	2020-06-09	2020-04-10	37	57	-35	25	1	1	0	1	1	1	0	1
Wayne, Ohio, US	39169	Ohio	2020-05-06	2020-03-24	2020-05-20	1	1	14.95117	13.2474	26	29.42857	95.07941	206.3689	Wednesday	115710	43	-14	2020-03-29	2020-03-09	2020-06-09	2020-04-10	38	58	-34	26	1	1	0	1	1	1	0	1
Wayne, Ohio, US	39169	Ohio	2020-05-07	2020-03-24	2020-05-20	1	1	15.29686	13.85236	25	28.71429	95.07941	206.3689	Thursday	115710	44	-13	2020-03-29	2020-03-09	2020-06-09	2020-04-10	39	59	-33	27	1	1	0	1	1	1	0	1
Wayne, Ohio, US	39169	Ohio	2020-05-08	2020-03-24	2020-05-20	1	1	15.8154	14.34621	24	28.85714	95.07941	206.3689	Friday	115710	45	-12	2020-03-29	2020-03-09	2020-06-09	2020-04-10	40	60	-32	28	1	1	0	1	1	1	0	1
Wayne, Ohio, US	39169	Ohio	2020-05-09	2020-03-24	2020-05-20	1	1	16.24752	14.82771	35	29.71429	95.07941	206.3689	Saturday	115710	46	-11	2020-03-29	2020-03-09	2020-06-09	2020-04-10	41	61	-31	29	1	1	0	1	1	1	0	1
Wayne, Ohio, US	39169	Ohio	2020-05-10	2020-03-24	2020-05-20	1	1	16.07467	15.23513	46	30	95.07941	206.3689	Sunday	115710	47	-10	2020-03-29	2020-03-09	2020-06-09	2020-04-10	42	62	-30	30	1	1	0	1	1	1	0	1
Wayne, Ohio, US	39169	Ohio	2020-05-11	2020-03-24	2020-05-20	1	1	16.07467	15.54379	32	30.71429	95.07941	206.3689	Monday	115710	48	-9	2020-03-29	2020-03-09	2020-06-09	2020-04-10	43	63	-29	31	1	1	0	1	1	1	0	1
Wayne, Ohio, US	39169	Ohio	2020-05-12	2020-03-24	2020-05-20	1	1	16.42036	15.84009	25	30.42857	95.07941	206.3689	Tuesday	115710	49	-8	2020-03-29	2020-03-09	2020-06-09	2020-04-10	44	64	-28	32	1	1	0	1	1	1	0	1
Wayne, Ohio, US	39169	Ohio	2020-05-13	2020-03-24	2020-05-20	1	1	16.59321	16.07467	20	29.57143	95.07941	206.3689	Wednesday	115710	50	-7	2020-03-29	2020-03-09	2020-06-09	2020-04-10	45	65	-27	33	1	1	0	1	1	1	0	1
Wayne, Ohio, US	39169	Ohio	2020-05-14	2020-03-24	2020-05-20	1	1	16.76605	16.28455	24	29.42857	95.07941	206.3689	Thursday	115710	51	-6	2020-03-29	2020-03-09	2020-06-09	2020-04-10	46	66	-26	34	1	1	0	1	1	1	0	1
Wayne, Ohio, US	39169	Ohio	2020-05-15	2020-03-24	2020-05-20	1	1	17.11174	16.46975	20	28.85714	95.07941	206.3689	Friday	115710	52	-5	2020-03-29	2020-03-09	2020-06-09	2020-04-10	47	67	-25	35	1	1	0	1	1	1	0	1
Wayne, Ohio, US	39169	Ohio	2020-05-16	2020-03-24	2020-05-20	1	1	17.28459	16.6179	25	27.42857	95.07941	206.3689	Saturday	115710	53	-4	2020-03-29	2020-03-09	2020-06-09	2020-04-10	48	68	-24	36	1	1	0	1	1	1	0	1
Wayne, Ohio, US	39169	Ohio	2020-05-17	2020-03-24	2020-05-20	1	1	17.37101	16.80309	46	27.42857	95.07941	206.3689	Sunday	115710	54	-3	2020-03-29	2020-03-09	2020-06-09	2020-04-10	49	69	-23	37	1	1	0	1	1	1	0	1
Wayne, Ohio, US	39169	Ohio	2020-05-18	2020-03-24	2020-05-20	1	1	17.45744	17.00063	29	27	95.07941	206.3689	Monday	115710	55	-2	2020-03-29	2020-03-09	2020-06-09	2020-04-10	50	70	-22	38	1	1	0	1	1	1	0	1
Wayne, Ohio, US	39169	Ohio	2020-05-19	2020-03-24	2020-05-20	1	1	17.80313	17.19817	25	27	95.07941	206.3689	Tuesday	115710	56	-1	2020-03-29	2020-03-09	2020-06-09	2020-04-10	51	71	-21	39	1	1	0	1	1	1	0	1
Wayne, Ohio, US	39169	Ohio	2020-05-20	2020-03-24	2020-05-20	0	1	18.0624	17.40805	19	26.85714	95.07941	206.3689	Wednesday	115710	57	0	2020-03-29	2020-03-09	2020-06-09	2020-04-10	52	72	-20	40	1	1	0	1	1	1	0	1
Wayne, Ohio, US	39169	Ohio	2020-05-21	2020-03-24	2020-05-20	0	1	18.23524	17.61794	18	26	95.07941	206.3689	Thursday	115710	58	1	2020-03-29	2020-03-09	2020-06-09	2020-04-10	53	73	-19	41	1	1	0	1	1	1	0	1
Wayne, Ohio, US	39169	Ohio	2020-05-22	2020-03-24	2020-05-20	0	1	20.91435	18.16117	16	25.42857	95.07941	206.3689	Friday	115710	59	2	2020-03-29	2020-03-09	2020-06-09	2020-04-10	54	74	-18	42	1	1	0	1	1	1	0	1
Wayne, Ohio, US	39169	Ohio	2020-05-23	2020-03-24	2020-05-20	0	1	21.43289	18.75378	24	25.28571	95.07941	206.3689	Saturday	115710	60	3	2020-03-29	2020-03-09	2020-06-09	2020-04-10	55	75	-17	43	1	1	0	1	1	1	0	1
Wayne, Ohio, US	39169	Ohio	2020-05-24	2020-03-24	2020-05-20	0	1	21.43289	19.33405	38	24.14286	95.07941	206.3689	Sunday	115710	61	4	2020-03-29	2020-03-09	2020-06-09	2020-04-10	56	76	-16	44	1	1	0	1	1	1	0	1
Wayne, Ohio, US	39169	Ohio	2020-05-25	2020-03-24	2020-05-20	0	1	21.60574	19.92666	35	25	95.07941	206.3689	Monday	115710	62	5	2020-03-29	2020-03-09	2020-06-09	2020-04-10	57	77	-15	45	1	1	0	1	1	1	0	1
Wayne, Ohio, US	39169	Ohio	2020-05-26	2020-03-24	2020-05-20	0	1	21.77858	20.49459	18	24	95.07941	206.3689	Tuesday	115710	63	6	2020-03-29	2020-03-09	2020-06-09	2020-04-10	58	78	-14	46	1	1	0	1	1	1	0	1
Wayne, Ohio, US	39169	Ohio	2020-05-27	2020-03-24	2020-05-20	0	1	22.12428	21.07485	15	23.42857	95.07941	206.3689	Wednesday	115710	64	7	2020-03-29	2020-03-09	2020-06-09	2020-04-10	59	79	-13	47	1	1	0	1	1	1	0	1
Wayne, Ohio, US	39169	Ohio	2020-05-28	2020-03-24	2020-05-20	0	1	22.46997	21.67982	16	23.14286	95.07941	206.3689	Thursday	115710	65	8	2020-03-29	2020-03-09	2020-06-09	2020-04-10	60	80	-12	48	1	1	0	1	1	1	0	1
Wayne, Ohio, US	39169	Ohio	2020-05-29	2020-03-24	2020-05-20	0	1	22.98851	21.97612	17	23.28571	95.07941	206.3689	Friday	115710	66	9	2020-03-29	2020-03-09	2020-06-09	2020-04-10	61	81	-11	49	1	1	0	1	1	1	0	1
Wayne, Ohio, US	39169	Ohio	2020-05-30	2020-03-24	2020-05-20	0	1	23.50704	22.27243	23	23.14286	95.07941	206.3689	Saturday	115710	67	10	2020-03-29	2020-03-09	2020-06-09	2020-04-10	62	82	-10	50	1	1	0	1	1	1	0	1
Wayne, Ohio, US	39169	Ohio	2020-05-31	2020-03-24	2020-05-20	0	1	23.67989	22.59343	31	22.14286	95.07941	206.3689	Sunday	115710	68	11	2020-03-29	2020-03-09	2020-06-09	2020-04-10	63	83	-9	51	1	1	0	1	1	1	0	1
Wayne, Ohio, US	39169	Ohio	2020-06-01	2020-03-24	2020-05-20	0	1	23.93916	22.92678	15	19.28571	95.07941	206.3689	Monday	115710	69	12	2020-03-29	2020-03-09	2020-06-09	2020-04-10	64	84	-8	52	1	1	0	1	1	1	0	1
Wayne, Ohio, US	39169	Ohio	2020-06-02	2020-03-24	2020-05-20	0	1	24.28485	23.28481	16	19	95.07941	206.3689	Tuesday	115710	70	13	2020-03-29	2020-03-09	2020-06-09	2020-04-10	65	85	-7	53	1	1	0	1	1	1	0	1
Wayne, Ohio, US	39169	Ohio	2020-06-03	2020-03-24	2020-05-20	0	1	24.88981	23.67989	15	19	95.07941	206.3689	Wednesday	115710	71	14	2020-03-29	2020-03-09	2020-06-09	2020-04-10	66	86	-6	54	1	1	0	1	1	1	0	1
Wayne, Ohio, US	39169	Ohio	2020-06-04	2020-03-24	2020-05-20	0	1	25.32193	24.08731	17	19.14286	95.07941	206.3689	Thursday	115710	72	15	2020-03-29	2020-03-09	2020-06-09	2020-04-10	67	87	-5	55	1	1	0	1	1	1	0	1
Wayne, Ohio, US	39169	Ohio	2020-06-05	2020-03-24	2020-05-20	0	1	25.58119	24.4577	15	18.85714	95.07941	206.3689	Friday	115710	73	16	2020-03-29	2020-03-09	2020-06-09	2020-04-10	68	88	-4	56	1	1	0	1	1	1	0	1
Wayne, Ohio, US	39169	Ohio	2020-06-06	2020-03-24	2020-05-20	0	1	25.58119	24.754	21	18.57143	95.07941	206.3689	Saturday	115710	74	17	2020-03-29	2020-03-09	2020-06-09	2020-04-10	69	89	-3	57	1	1	0	1	1	1	0	1
Wayne, Ohio, US	39169	Ohio	2020-06-07	2020-03-24	2020-05-20	0	1	25.75404	25.05031	30	18.42857	95.07941	206.3689	Sunday	115710	75	18	2020-03-29	2020-03-09	2020-06-09	2020-04-10	70	90	-2	58	1	1	0	1	1	1	0	1
Wayne, Ohio, US	39169	Ohio	2020-06-08	2020-03-24	2020-05-20	0	1	25.92689	25.33427	15	18.42857	95.07941	206.3689	Monday	115710	76	19	2020-03-29	2020-03-09	2020-06-09	2020-04-10	71	91	-1	59	1	1	0	1	1	1	0	1
Wayne, Ohio, US	39169	Ohio	2020-06-09	2020-03-24	2020-05-20	0	1	26.01331	25.58119	15	18.28571	95.07941	206.3689	Tuesday	115710	77	20	2020-03-29	2020-03-09	2020-06-09	2020-04-10	72	92	0	60	1	1	0	1	0	1	0	1
Wayne, Ohio, US	39169	Ohio	2020-06-10	2020-03-24	2020-05-20	0	1	26.09973	25.75404	15	18.28571	95.07941	206.3689	Wednesday	115710	78	21	2020-03-29	2020-03-09	2020-06-09	2020-04-10	73	93	1	61	1	1	1	1	0	1	0	1
Wayne, Ohio, US	39169	Ohio	2020-06-11	2020-03-24	2020-05-20	0	1	26.27258	25.88985	14	17.85714	95.07941	206.3689	Thursday	115710	79	22	2020-03-29	2020-03-09	2020-06-09	2020-04-10	74	94	2	62	1	1	1	1	0	1	0	1
Wayne, Ohio, US	39169	Ohio	2020-06-12	2020-03-24	2020-05-20	0	1	26.27258	25.98862	14	17.71429	95.07941	206.3689	Friday	115710	80	23	2020-03-29	2020-03-09	2020-06-09	2020-04-10	75	95	3	63	1	1	1	1	0	1	0	1
Wayne, Ohio, US	39169	Ohio	2020-06-13	2020-03-24	2020-05-20	0	1	26.27258	26.08739	22	17.85714	95.07941	206.3689	Saturday	115710	81	24	2020-03-29	2020-03-09	2020-06-09	2020-04-10	76	96	4	64	1	1	1	1	0	1	0	1
Wayne, Ohio, US	39169	Ohio	2020-06-14	2020-03-24	2020-05-20	0	1	26.44542	26.18616	30	17.85714	95.07941	206.3689	Sunday	115710	82	25	2020-03-29	2020-03-09	2020-06-09	2020-04-10	77	97	5	65	1	1	1	1	0	1	0	1
Wayne, Ohio, US	39169	Ohio	2020-06-15	2020-03-24	2020-05-20	0	1	26.61827	26.28492	22	18.85714	95.07941	206.3689	Monday	115710	83	26	2020-03-29	2020-03-09	2020-06-09	2020-04-10	78	98	6	66	1	1	1	1	0	1	0	1
Wayne, Ohio, US	39169	Ohio	2020-06-16	2020-03-24	2020-05-20	0	1	26.87754	26.40839	17	19.14286	95.07941	206.3689	Tuesday	115710	84	27	2020-03-29	2020-03-09	2020-06-09	2020-04-10	79	99	7	67	1	1	1	1	0	1	0	1
Wayne, Ohio, US	39169	Ohio	2020-06-17	2020-03-24	2020-05-20	0	1	27.05038	26.54419	16	19.28571	95.07941	206.3689	Wednesday	115710	85	28	2020-03-29	2020-03-09	2020-06-09	2020-04-10	80	100	8	68	1	1	1	1	0	1	0	1
Wayne, Ohio, US	39169	Ohio	2020-06-18	2020-03-24	2020-05-20	0	1	27.30965	26.69235	17	19.71429	95.07941	206.3689	Thursday	115710	86	29	2020-03-29	2020-03-09	2020-06-09	2020-04-10	81	101	9	69	1	1	1	1	0	1	0	1
Wayne, Ohio, US	39169	Ohio	2020-06-19	2020-03-24	2020-05-20	0	1	27.74177	26.90223	17	20.14286	95.07941	206.3689	Friday	115710	87	30	2020-03-29	2020-03-09	2020-06-09	2020-04-10	82	102	10	70	1	1	1	1	0	1	0	1
Wayne, Ohio, US	39169	Ohio	2020-06-20	2020-03-24	2020-05-20	0	1	27.91461	27.13681	24	20.42857	95.07941	206.3689	Saturday	115710	88	31	2020-03-29	2020-03-09	2020-06-09	2020-04-10	83	103	11	71	1	1	1	1	0	1	0	1
Wayne, Ohio, US	39169	Ohio	2020-06-21	2020-03-24	2020-05-20	0	1	28.26031	27.39608	26	19.85714	95.07941	206.3689	Sunday	115710	89	32	2020-03-29	2020-03-09	2020-06-09	2020-04-10	84	104	12	72	1	1	1	1	0	1	0	1
Wayne, Ohio, US	39169	Ohio	2020-06-22	2020-03-24	2020-05-20	0	1	28.51957	27.66769	23	20	95.07941	206.3689	Monday	115710	90	33	2020-03-29	2020-03-09	2020-06-09	2020-04-10	85	105	13	73	1	1	1	1	0	1	0	1
Wayne, Ohio, US	39169	Ohio	2020-06-23	2020-03-24	2020-05-20	0	1	28.69242	27.92696	19	20.28571	95.07941	206.3689	Tuesday	115710	91	34	2020-03-29	2020-03-09	2020-06-09	2020-04-10	86	106	14	74	1	1	1	1	0	1	0	1
Wayne, Ohio, US	39169	Ohio	2020-06-24	2020-03-24	2020-05-20	0	1	29.21096	28.23561	19	20.71429	95.07941	206.3689	Wednesday	115710	92	35	2020-03-29	2020-03-09	2020-06-09	2020-04-10	87	107	15	75	1	1	1	1	0	1	0	1
Wayne, Ohio, US	39169	Ohio	2020-06-25	2020-03-24	2020-05-20	0	1	29.64307	28.56896	21	21.28571	95.07941	206.3689	Thursday	115710	93	36	2020-03-29	2020-03-09	2020-06-09	2020-04-10	88	108	16	76	1	1	1	1	0	1	0	1
Wayne, Ohio, US	39169	Ohio	2020-06-26	2020-03-24	2020-05-20	0	1	29.90234	28.87761	20	21.71429	95.07941	206.3689	Friday	115710	94	37	2020-03-29	2020-03-09	2020-06-09	2020-04-10	89	109	17	77	1	1	1	1	0	1	0	1
Wayne, Ohio, US	39169	Ohio	2020-06-27	2020-03-24	2020-05-20	0	1	30.07519	29.18627	27	22.14286	95.07941	206.3689	Saturday	115710	95	38	2020-03-29	2020-03-09	2020-06-09	2020-04-10	90	110	18	78	1	1	1	1	0	1	0	1
Wayne, Ohio, US	39169	Ohio	2020-06-28	2020-03-24	2020-05-20	0	1	30.24803	29.47023	33	23.14286	95.07941	206.3689	Sunday	115710	96	39	2020-03-29	2020-03-09	2020-06-09	2020-04-10	91	111	19	79	1	1	1	1	0	1	0	1
Wayne, Ohio, US	39169	Ohio	2020-06-29	2020-03-24	2020-05-20	0	1	30.42088	29.74184	30	24.14286	95.07941	206.3689	Monday	115710	97	40	2020-03-29	2020-03-09	2020-06-09	2020-04-10	92	112	20	80	1	1	1	1	0	1	0	1
Wayne, Ohio, US	39169	Ohio	2020-06-30	2020-03-24	2020-05-20	0	1	30.5073	30.00111	21	24.42857	95.07941	206.3689	Tuesday	115710	98	41	2020-03-29	2020-03-09	2020-06-09	2020-04-10	93	113	21	81	1	1	1	1	0	1	0	1
Wayne, Ohio, US	39169	Ohio	2020-07-01	2020-03-24	2020-05-20	0	1	30.59373	30.19865	17	24.14286	95.07941	206.3689	Wednesday	115710	99	42	2020-03-29	2020-03-09	2020-06-09	2020-04-10	94	114	22	82	1	1	1	1	0	1	0	1
Wayne, Ohio, US	39169	Ohio	2020-07-02	2020-03-24	2020-05-20	0	1	30.59373	30.33446	17	23.57143	95.07941	206.3689	Thursday	115710	100	43	2020-03-29	2020-03-09	2020-06-09	2020-04-10	95	115	23	83	1	1	1	1	0	1	0	1
Wayne, Ohio, US	39169	Ohio	2020-07-03	2020-03-24	2020-05-20	0	1	31.02584	30.49496	23	24	95.07941	206.3689	Friday	115710	101	44	2020-03-29	2020-03-09	2020-06-09	2020-04-10	96	116	24	84	1	1	1	1	0	1	0	1
Wayne, Ohio, US	39169	Ohio	2020-07-04	2020-03-24	2020-05-20	0	1	31.11226	30.64311	32	24.71429	95.07941	206.3689	Saturday	115710	102	45	2020-03-29	2020-03-09	2020-06-09	2020-04-10	97	117	25	85	1	1	1	1	0	1	0	1
Wayne, Ohio, US	39169	Ohio	2020-07-05	2020-03-24	2020-05-20	0	1	31.28511	30.79126	35	25	95.07941	206.3689	Sunday	115710	103	46	2020-03-29	2020-03-09	2020-06-09	2020-04-10	98	118	26	86	1	1	1	1	0	1	0	1
Wayne, Pennsylvania, US	42127	Pennsylvania	2020-03-01	2020-04-01	2020-06-05	1	0	0	26.44542	33	25.42857	87.32216	72.79731	Sunday	51361	-31	-96	2020-04-06	2020-03-17	2020-06-25	2020-04-26	-36	-16	-116	-56	0	0	0	0	1	0	1	0
Wayne, Pennsylvania, US	42127	Pennsylvania	2020-03-02	2020-04-01	2020-06-05	1	0	0	22.08724	17	24.85714	87.32216	72.79731	Monday	51361	-30	-95	2020-04-06	2020-03-17	2020-06-25	2020-04-26	-35	-15	-115	-55	0	0	0	0	1	0	1	0
Wayne, Pennsylvania, US	42127	Pennsylvania	2020-03-03	2020-04-01	2020-06-05	1	0	0	17.71671	18	25	87.32216	72.79731	Tuesday	51361	-29	-94	2020-04-06	2020-03-17	2020-06-25	2020-04-26	-34	-14	-114	-54	0	0	0	0	1	0	1	0
Wayne, Pennsylvania, US	42127	Pennsylvania	2020-03-04	2020-04-01	2020-06-05	1	0	0	13.34617	13	24.42857	87.32216	72.79731	Wednesday	51361	-28	-93	2020-04-06	2020-03-17	2020-06-25	2020-04-26	-33	-13	-113	-53	0	0	0	0	1	0	1	0
Wayne, Pennsylvania, US	42127	Pennsylvania	2020-03-05	2020-04-01	2020-06-05	1	0	0	8.91391	15	23.28571	87.32216	72.79731	Thursday	51361	-27	-92	2020-04-06	2020-03-17	2020-06-25	2020-04-26	-32	-12	-112	-52	0	0	0	0	1	0	1	0
Wayne, Pennsylvania, US	42127	Pennsylvania	2020-03-06	2020-04-01	2020-06-05	1	0	0.1947003	4.497116	13	20.57143	87.32216	72.79731	Friday	51361	-26	-91	2020-04-06	2020-03-17	2020-06-25	2020-04-26	-31	-11	-111	-51	0	0	0	0	1	0	1	0
Wayne, Pennsylvania, US	42127	Pennsylvania	2020-03-07	2020-04-01	2020-06-05	1	0	0.1947003	0.05562865	21	18.57143	87.32216	72.79731	Saturday	51361	-25	-90	2020-04-06	2020-03-17	2020-06-25	2020-04-26	-30	-10	-110	-50	0	0	0	0	1	0	1	0
Wayne, Pennsylvania, US	42127	Pennsylvania	2020-03-08	2020-04-01	2020-06-05	1	0	0.1947003	0.08344297	34	18.71429	87.32216	72.79731	Sunday	51361	-24	-89	2020-04-06	2020-03-17	2020-06-25	2020-04-26	-29	-9	-109	-49	0	0	0	0	1	0	1	0
Wayne, Pennsylvania, US	42127	Pennsylvania	2020-03-09	2020-04-01	2020-06-05	1	0	0.1947003	0.1112573	14	18.28571	87.32216	72.79731	Monday	51361	-23	-88	2020-04-06	2020-03-17	2020-06-25	2020-04-26	-28	-8	-108	-48	0	0	0	0	1	0	1	0
Wayne, Pennsylvania, US	42127	Pennsylvania	2020-03-10	2020-04-01	2020-06-05	1	0	0.1947003	0.1390716	12	17.42857	87.32216	72.79731	Tuesday	51361	-22	-87	2020-04-06	2020-03-17	2020-06-25	2020-04-26	-27	-7	-107	-47	0	0	0	0	1	0	1	0
Wayne, Pennsylvania, US	42127	Pennsylvania	2020-03-11	2020-04-01	2020-06-05	1	0	0.1947003	0.1668859	11	17.14286	87.32216	72.79731	Wednesday	51361	-21	-86	2020-04-06	2020-03-17	2020-06-25	2020-04-26	-26	-6	-106	-46	0	0	0	0	1	0	1	0
Wayne, Pennsylvania, US	42127	Pennsylvania	2020-03-12	2020-04-01	2020-06-05	1	0	0.1947003	0.1947003	16	17.28571	87.32216	72.79731	Thursday	51361	-20	-85	2020-04-06	2020-03-17	2020-06-25	2020-04-26	-25	-5	-105	-45	0	0	0	0	1	0	1	0
Wayne, Pennsylvania, US	42127	Pennsylvania	2020-03-13	2020-04-01	2020-06-05	1	0	0.1947003	0.1947003	11	17	87.32216	72.79731	Friday	51361	-19	-84	2020-04-06	2020-03-17	2020-06-25	2020-04-26	-24	-4	-104	-44	0	0	0	0	1	0	1	0
Wayne, Pennsylvania, US	42127	Pennsylvania	2020-03-14	2020-04-01	2020-06-05	1	0	0.1947003	0.1947003	27	17.85714	87.32216	72.79731	Saturday	51361	-18	-83	2020-04-06	2020-03-17	2020-06-25	2020-04-26	-23	-3	-103	-43	0	0	0	0	1	0	1	0
Wayne, Pennsylvania, US	42127	Pennsylvania	2020-03-15	2020-04-01	2020-06-05	1	0	0.1947003	0.1947003	36	18.14286	87.32216	72.79731	Sunday	51361	-17	-82	2020-04-06	2020-03-17	2020-06-25	2020-04-26	-22	-2	-102	-42	0	0	0	0	1	0	1	0
Wayne, Pennsylvania, US	42127	Pennsylvania	2020-03-16	2020-04-01	2020-06-05	1	0	0.1947003	0.1947003	17	18.57143	87.32216	72.79731	Monday	51361	-16	-81	2020-04-06	2020-03-17	2020-06-25	2020-04-26	-21	-1	-101	-41	0	0	0	0	1	0	1	0
Wayne, Pennsylvania, US	42127	Pennsylvania	2020-03-17	2020-04-01	2020-06-05	1	0	0.1947003	0.1947003	29	21	87.32216	72.79731	Tuesday	51361	-15	-80	2020-04-06	2020-03-17	2020-06-25	2020-04-26	-20	0	-100	-40	0	0	0	0	1	0	1	0
Wayne, Pennsylvania, US	42127	Pennsylvania	2020-03-18	2020-04-01	2020-06-05	1	0	0.1947003	0.1947003	29	23.57143	87.32216	72.79731	Wednesday	51361	-14	-79	2020-04-06	2020-03-17	2020-06-25	2020-04-26	-19	1	-99	-39	0	1	0	0	1	0	1	1
Wayne, Pennsylvania, US	42127	Pennsylvania	2020-03-19	2020-04-01	2020-06-05	1	0	0.1947003	0.1947003	38	26.71429	87.32216	72.79731	Thursday	51361	-13	-78	2020-04-06	2020-03-17	2020-06-25	2020-04-26	-18	2	-98	-38	0	1	0	0	1	0	1	1
Wayne, Pennsylvania, US	42127	Pennsylvania	2020-03-20	2020-04-01	2020-06-05	1	0	0.1947003	0.1947003	27	29	87.32216	72.79731	Friday	51361	-12	-77	2020-04-06	2020-03-17	2020-06-25	2020-04-26	-17	3	-97	-37	0	1	0	0	1	0	1	1
Wayne, Pennsylvania, US	42127	Pennsylvania	2020-03-21	2020-04-01	2020-06-05	1	0	0.1947003	0.1947003	52	32.57143	87.32216	72.79731	Saturday	51361	-11	-76	2020-04-06	2020-03-17	2020-06-25	2020-04-26	-16	4	-96	-36	0	1	0	0	1	0	1	1
Wayne, Pennsylvania, US	42127	Pennsylvania	2020-03-22	2020-04-01	2020-06-05	1	0	0.3894005	0.2225146	59	35.85714	87.32216	72.79731	Sunday	51361	-10	-75	2020-04-06	2020-03-17	2020-06-25	2020-04-26	-15	5	-95	-35	0	1	0	0	1	0	1	1
Wayne, Pennsylvania, US	42127	Pennsylvania	2020-03-23	2020-04-01	2020-06-05	1	0	0.5841008	0.2781432	51	40.71429	87.32216	72.79731	Monday	51361	-9	-74	2020-04-06	2020-03-17	2020-06-25	2020-04-26	-14	6	-94	-34	0	1	0	0	1	0	1	1
Wayne, Pennsylvania, US	42127	Pennsylvania	2020-03-24	2020-04-01	2020-06-05	1	0	0.778801	0.3615862	44	42.85714	87.32216	72.79731	Tuesday	51361	-8	-73	2020-04-06	2020-03-17	2020-06-25	2020-04-26	-13	7	-93	-33	0	1	0	0	1	0	1	1
Wayne, Pennsylvania, US	42127	Pennsylvania	2020-03-25	2020-04-01	2020-06-05	1	0	0.778801	0.4450292	46	45.28571	87.32216	72.79731	Wednesday	51361	-7	-72	2020-04-06	2020-03-17	2020-06-25	2020-04-26	-12	8	-92	-32	0	1	0	0	1	0	1	1
Wayne, Pennsylvania, US	42127	Pennsylvania	2020-03-26	2020-04-01	2020-06-05	1	0	1.168202	0.5841008	44	46.14286	87.32216	72.79731	Thursday	51361	-6	-71	2020-04-06	2020-03-17	2020-06-25	2020-04-26	-11	9	-91	-31	0	1	0	0	1	0	1	1
Wayne, Pennsylvania, US	42127	Pennsylvania	2020-03-27	2020-04-01	2020-06-05	1	0	1.168202	0.7231724	38	47.71429	87.32216	72.79731	Friday	51361	-5	-70	2020-04-06	2020-03-17	2020-06-25	2020-04-26	-10	10	-90	-30	0	1	0	0	1	0	1	1
Wayne, Pennsylvania, US	42127	Pennsylvania	2020-03-28	2020-04-01	2020-06-05	1	0	1.168202	0.862244	67	49.85714	87.32216	72.79731	Saturday	51361	-4	-69	2020-04-06	2020-03-17	2020-06-25	2020-04-26	-9	11	-89	-29	0	1	0	0	1	0	1	1
Wayne, Pennsylvania, US	42127	Pennsylvania	2020-03-29	2020-04-01	2020-06-05	1	0	1.362902	1.001316	70	51.42857	87.32216	72.79731	Sunday	51361	-3	-68	2020-04-06	2020-03-17	2020-06-25	2020-04-26	-8	12	-88	-28	0	1	0	0	1	0	1	1
Wayne, Pennsylvania, US	42127	Pennsylvania	2020-03-30	2020-04-01	2020-06-05	1	0	1.947003	1.196016	45	50.57143	87.32216	72.79731	Monday	51361	-2	-67	2020-04-06	2020-03-17	2020-06-25	2020-04-26	-7	13	-87	-27	0	1	0	0	1	0	1	1
Wayne, Pennsylvania, US	42127	Pennsylvania	2020-03-31	2020-04-01	2020-06-05	1	0	1.947003	1.362902	46	50.85714	87.32216	72.79731	Tuesday	51361	-1	-66	2020-04-06	2020-03-17	2020-06-25	2020-04-26	-6	14	-86	-26	0	1	0	0	1	0	1	1
Wayne, Pennsylvania, US	42127	Pennsylvania	2020-04-01	2020-04-01	2020-06-05	1	0	2.725804	1.641045	47	51	87.32216	72.79731	Wednesday	51361	0	-65	2020-04-06	2020-03-17	2020-06-25	2020-04-26	-5	15	-85	-25	0	1	0	0	1	0	1	1
Wayne, Pennsylvania, US	42127	Pennsylvania	2020-04-02	2020-04-01	2020-06-05	1	1	3.309904	1.947003	44	51	87.32216	72.79731	Thursday	51361	1	-64	2020-04-06	2020-03-17	2020-06-25	2020-04-26	-4	16	-84	-24	0	1	0	0	1	0	1	1
Wayne, Pennsylvania, US	42127	Pennsylvania	2020-04-03	2020-04-01	2020-06-05	1	1	4.478106	2.419846	44	51.85714	87.32216	72.79731	Friday	51361	2	-63	2020-04-06	2020-03-17	2020-06-25	2020-04-26	-3	17	-83	-23	0	1	0	0	1	0	1	1
Wayne, Pennsylvania, US	42127	Pennsylvania	2020-04-04	2020-04-01	2020-06-05	1	1	5.451607	3.031761	55	50.14286	87.32216	72.79731	Saturday	51361	3	-62	2020-04-06	2020-03-17	2020-06-25	2020-04-26	-2	18	-82	-22	0	1	0	0	1	0	1	1
Wayne, Pennsylvania, US	42127	Pennsylvania	2020-04-05	2020-04-01	2020-06-05	1	1	6.425109	3.754934	58	48.42857	87.32216	72.79731	Sunday	51361	4	-61	2020-04-06	2020-03-17	2020-06-25	2020-04-26	-1	19	-81	-21	0	1	0	0	1	0	1	1
Wayne, Pennsylvania, US	42127	Pennsylvania	2020-04-06	2020-04-01	2020-06-05	1	1	6.814509	4.450292	41	47.85714	87.32216	72.79731	Monday	51361	5	-60	2020-04-06	2020-03-17	2020-06-25	2020-04-26	0	20	-80	-20	0	1	0	0	1	0	1	1
Wayne, Pennsylvania, US	42127	Pennsylvania	2020-04-07	2020-04-01	2020-06-05	1	1	7.78801	5.284721	37	46.57143	87.32216	72.79731	Tuesday	51361	6	-59	2020-04-06	2020-03-17	2020-06-25	2020-04-26	1	21	-79	-19	1	1	0	0	1	1	1	1
Wayne, Pennsylvania, US	42127	Pennsylvania	2020-04-08	2020-04-01	2020-06-05	1	1	9.150912	6.202594	42	45.85714	87.32216	72.79731	Wednesday	51361	7	-58	2020-04-06	2020-03-17	2020-06-25	2020-04-26	2	22	-78	-18	1	1	0	0	1	1	1	1
Wayne, Pennsylvania, US	42127	Pennsylvania	2020-04-09	2020-04-01	2020-06-05	1	1	9.540313	7.092652	44	45.85714	87.32216	72.79731	Thursday	51361	8	-57	2020-04-06	2020-03-17	2020-06-25	2020-04-26	3	23	-77	-17	1	1	0	0	1	1	1	1
Wayne, Pennsylvania, US	42127	Pennsylvania	2020-04-10	2020-04-01	2020-06-05	1	1	10.31911	7.927082	51	46.85714	87.32216	72.79731	Friday	51361	9	-56	2020-04-06	2020-03-17	2020-06-25	2020-04-26	4	24	-76	-16	1	1	0	0	1	1	1	1
Wayne, Pennsylvania, US	42127	Pennsylvania	2020-04-11	2020-04-01	2020-06-05	1	1	11.09791	8.733697	45	45.42857	87.32216	72.79731	Saturday	51361	10	-55	2020-04-06	2020-03-17	2020-06-25	2020-04-26	5	25	-75	-15	1	1	0	0	1	1	1	1
Wayne, Pennsylvania, US	42127	Pennsylvania	2020-04-12	2020-04-01	2020-06-05	1	1	12.26612	9.568127	66	46.57143	87.32216	72.79731	Sunday	51361	11	-54	2020-04-06	2020-03-17	2020-06-25	2020-04-26	6	26	-74	-14	1	1	0	0	1	1	1	1
Wayne, Pennsylvania, US	42127	Pennsylvania	2020-04-13	2020-04-01	2020-06-05	1	1	13.04492	10.45819	53	48.28571	87.32216	72.79731	Monday	51361	12	-53	2020-04-06	2020-03-17	2020-06-25	2020-04-26	7	27	-73	-13	1	1	0	0	1	1	1	1
Wayne, Pennsylvania, US	42127	Pennsylvania	2020-04-14	2020-04-01	2020-06-05	1	1	13.62902	11.29262	37	48.28571	87.32216	72.79731	Tuesday	51361	13	-52	2020-04-06	2020-03-17	2020-06-25	2020-04-26	8	28	-72	-12	1	1	0	0	1	1	1	1
Wayne, Pennsylvania, US	42127	Pennsylvania	2020-04-15	2020-04-01	2020-06-05	1	1	14.60252	12.07142	35	47.28571	87.32216	72.79731	Wednesday	51361	14	-51	2020-04-06	2020-03-17	2020-06-25	2020-04-26	9	29	-71	-11	1	1	0	0	1	1	1	1
Wayne, Pennsylvania, US	42127	Pennsylvania	2020-04-16	2020-04-01	2020-06-05	1	1	14.99192	12.85022	40	46.71429	87.32216	72.79731	Thursday	51361	15	-50	2020-04-06	2020-03-17	2020-06-25	2020-04-26	10	30	-70	-10	1	1	0	0	1	1	1	1
Wayne, Pennsylvania, US	42127	Pennsylvania	2020-04-17	2020-04-01	2020-06-05	1	1	15.77072	13.62902	41	45.28571	87.32216	72.79731	Friday	51361	16	-49	2020-04-06	2020-03-17	2020-06-25	2020-04-26	11	31	-69	-9	1	1	0	0	1	1	1	1
Wayne, Pennsylvania, US	42127	Pennsylvania	2020-04-18	2020-04-01	2020-06-05	1	1	16.35482	14.38	61	47.57143	87.32216	72.79731	Saturday	51361	17	-48	2020-04-06	2020-03-17	2020-06-25	2020-04-26	12	32	-68	-8	1	1	0	0	1	1	1	1
Wayne, Pennsylvania, US	42127	Pennsylvania	2020-04-19	2020-04-01	2020-06-05	1	1	16.35482	14.96411	55	46	87.32216	72.79731	Sunday	51361	18	-47	2020-04-06	2020-03-17	2020-06-25	2020-04-26	13	33	-67	-7	1	1	0	0	1	1	1	1
Wayne, Pennsylvania, US	42127	Pennsylvania	2020-04-20	2020-04-01	2020-06-05	1	1	16.54952	15.46476	39	44	87.32216	72.79731	Monday	51361	19	-46	2020-04-06	2020-03-17	2020-06-25	2020-04-26	14	34	-66	-6	1	1	0	0	1	1	1	1
Wayne, Pennsylvania, US	42127	Pennsylvania	2020-04-21	2020-04-01	2020-06-05	1	1	16.74422	15.90979	42	44.71429	87.32216	72.79731	Tuesday	51361	20	-45	2020-04-06	2020-03-17	2020-06-25	2020-04-26	15	35	-65	-5	1	1	0	0	1	1	1	1
Wayne, Pennsylvania, US	42127	Pennsylvania	2020-04-22	2020-04-01	2020-06-05	1	1	16.74422	16.21575	41	45.57143	87.32216	72.79731	Wednesday	51361	21	-44	2020-04-06	2020-03-17	2020-06-25	2020-04-26	16	36	-64	-4	1	1	0	0	1	1	1	1
Wayne, Pennsylvania, US	42127	Pennsylvania	2020-04-23	2020-04-01	2020-06-05	1	1	16.93892	16.49389	40	45.57143	87.32216	72.79731	Thursday	51361	22	-43	2020-04-06	2020-03-17	2020-06-25	2020-04-26	17	37	-63	-3	1	1	0	0	1	1	1	1
Wayne, Pennsylvania, US	42127	Pennsylvania	2020-04-24	2020-04-01	2020-06-05	1	1	17.13362	16.68859	28	43.71429	87.32216	72.79731	Friday	51361	23	-42	2020-04-06	2020-03-17	2020-06-25	2020-04-26	18	38	-62	-2	1	1	0	0	1	1	1	1
Wayne, Pennsylvania, US	42127	Pennsylvania	2020-04-25	2020-04-01	2020-06-05	1	1	17.91242	16.91111	40	40.71429	87.32216	72.79731	Saturday	51361	24	-41	2020-04-06	2020-03-17	2020-06-25	2020-04-26	19	39	-61	-1	1	1	0	0	1	1	1	1
Wayne, Pennsylvania, US	42127	Pennsylvania	2020-04-26	2020-04-01	2020-06-05	1	1	17.91242	17.13362	65	42.14286	87.32216	72.79731	Sunday	51361	25	-40	2020-04-06	2020-03-17	2020-06-25	2020-04-26	20	40	-60	0	1	1	0	0	1	1	0	1
Wayne, Pennsylvania, US	42127	Pennsylvania	2020-04-27	2020-04-01	2020-06-05	1	1	18.10712	17.35614	45	43	87.32216	72.79731	Monday	51361	26	-39	2020-04-06	2020-03-17	2020-06-25	2020-04-26	21	41	-59	1	1	1	0	1	1	1	0	1
Wayne, Pennsylvania, US	42127	Pennsylvania	2020-04-28	2020-04-01	2020-06-05	1	1	18.10712	17.55084	27	40.85714	87.32216	72.79731	Tuesday	51361	27	-38	2020-04-06	2020-03-17	2020-06-25	2020-04-26	22	42	-58	2	1	1	0	1	1	1	0	1
Wayne, Pennsylvania, US	42127	Pennsylvania	2020-04-29	2020-04-01	2020-06-05	1	1	18.49652	17.80117	33	39.71429	87.32216	72.79731	Wednesday	51361	28	-37	2020-04-06	2020-03-17	2020-06-25	2020-04-26	23	43	-57	3	1	1	0	1	1	1	0	1
Wayne, Pennsylvania, US	42127	Pennsylvania	2020-04-30	2020-04-01	2020-06-05	1	1	19.47003	18.16275	39	39.57143	87.32216	72.79731	Thursday	51361	29	-36	2020-04-06	2020-03-17	2020-06-25	2020-04-26	24	44	-56	4	1	1	0	1	1	1	0	1
Wayne, Pennsylvania, US	42127	Pennsylvania	2020-05-01	2020-04-01	2020-06-05	1	1	19.85943	18.55215	30	39.85714	87.32216	72.79731	Friday	51361	30	-35	2020-04-06	2020-03-17	2020-06-25	2020-04-26	25	45	-55	5	1	1	0	1	1	1	0	1
Wayne, Pennsylvania, US	42127	Pennsylvania	2020-05-02	2020-04-01	2020-06-05	1	1	20.24883	18.88593	28	38.14286	87.32216	72.79731	Saturday	51361	31	-34	2020-04-06	2020-03-17	2020-06-25	2020-04-26	26	46	-54	6	1	1	0	1	1	1	0	1
Wayne, Pennsylvania, US	42127	Pennsylvania	2020-05-03	2020-04-01	2020-06-05	1	1	21.22233	19.35877	44	35.14286	87.32216	72.79731	Sunday	51361	32	-33	2020-04-06	2020-03-17	2020-06-25	2020-04-26	27	47	-53	7	1	1	0	1	1	1	0	1
Wayne, Pennsylvania, US	42127	Pennsylvania	2020-05-04	2020-04-01	2020-06-05	1	1	21.22233	19.8038	25	32.28571	87.32216	72.79731	Monday	51361	33	-32	2020-04-06	2020-03-17	2020-06-25	2020-04-26	28	48	-52	8	1	1	0	1	1	1	0	1
Wayne, Pennsylvania, US	42127	Pennsylvania	2020-05-05	2020-04-01	2020-06-05	1	1	21.22233	20.24883	23	31.71429	87.32216	72.79731	Tuesday	51361	34	-31	2020-04-06	2020-03-17	2020-06-25	2020-04-26	29	49	-51	9	1	1	0	1	1	1	0	1
Wayne, Pennsylvania, US	42127	Pennsylvania	2020-05-06	2020-04-01	2020-06-05	1	1	21.41703	20.66604	30	31.28571	87.32216	72.79731	Wednesday	51361	35	-30	2020-04-06	2020-03-17	2020-06-25	2020-04-26	30	50	-50	10	1	1	0	1	1	1	0	1
Wayne, Pennsylvania, US	42127	Pennsylvania	2020-05-07	2020-04-01	2020-06-05	1	1	22.00113	21.02763	26	29.42857	87.32216	72.79731	Thursday	51361	36	-29	2020-04-06	2020-03-17	2020-06-25	2020-04-26	31	51	-49	11	1	1	0	1	1	1	0	1
Wayne, Pennsylvania, US	42127	Pennsylvania	2020-05-08	2020-04-01	2020-06-05	1	1	22.00113	21.33359	30	29.42857	87.32216	72.79731	Friday	51361	37	-28	2020-04-06	2020-03-17	2020-06-25	2020-04-26	32	52	-48	12	1	1	0	1	1	1	0	1
Wayne, Pennsylvania, US	42127	Pennsylvania	2020-05-09	2020-04-01	2020-06-05	1	1	22.58523	21.66736	44	31.71429	87.32216	72.79731	Saturday	51361	38	-27	2020-04-06	2020-03-17	2020-06-25	2020-04-26	33	53	-47	13	1	1	0	1	1	1	0	1
Wayne, Pennsylvania, US	42127	Pennsylvania	2020-05-10	2020-04-01	2020-06-05	1	1	22.77993	21.88987	45	31.85714	87.32216	72.79731	Sunday	51361	39	-26	2020-04-06	2020-03-17	2020-06-25	2020-04-26	34	54	-46	14	1	1	0	1	1	1	0	1
Wayne, Pennsylvania, US	42127	Pennsylvania	2020-05-11	2020-04-01	2020-06-05	1	1	22.77993	22.11239	35	33.28571	87.32216	72.79731	Monday	51361	40	-25	2020-04-06	2020-03-17	2020-06-25	2020-04-26	35	55	-45	15	1	1	0	1	1	1	0	1
Wayne, Pennsylvania, US	42127	Pennsylvania	2020-05-12	2020-04-01	2020-06-05	1	1	22.77993	22.3349	22	33.14286	87.32216	72.79731	Tuesday	51361	41	-24	2020-04-06	2020-03-17	2020-06-25	2020-04-26	36	56	-44	16	1	1	0	1	1	1	0	1
Wayne, Pennsylvania, US	42127	Pennsylvania	2020-05-13	2020-04-01	2020-06-05	1	1	20.83293	22.25146	27	32.71429	87.32216	72.79731	Wednesday	51361	42	-23	2020-04-06	2020-03-17	2020-06-25	2020-04-26	37	57	-43	17	1	1	0	1	1	1	0	1
Wayne, Pennsylvania, US	42127	Pennsylvania	2020-05-14	2020-04-01	2020-06-05	1	1	20.83293	22.08457	24	32.42857	87.32216	72.79731	Thursday	51361	43	-22	2020-04-06	2020-03-17	2020-06-25	2020-04-26	38	58	-42	18	1	1	0	1	1	1	0	1
Wayne, Pennsylvania, US	42127	Pennsylvania	2020-05-15	2020-04-01	2020-06-05	1	1	20.83293	21.91769	28	32.14286	87.32216	72.79731	Friday	51361	44	-21	2020-04-06	2020-03-17	2020-06-25	2020-04-26	39	59	-41	19	1	1	0	1	1	1	0	1
Wayne, Pennsylvania, US	42127	Pennsylvania	2020-05-16	2020-04-01	2020-06-05	1	1	21.02763	21.69517	28	29.85714	87.32216	72.79731	Saturday	51361	45	-20	2020-04-06	2020-03-17	2020-06-25	2020-04-26	40	60	-40	20	1	1	0	1	1	1	0	1
Wayne, Pennsylvania, US	42127	Pennsylvania	2020-05-17	2020-04-01	2020-06-05	1	1	21.02763	21.44484	44	29.71429	87.32216	72.79731	Sunday	51361	46	-19	2020-04-06	2020-03-17	2020-06-25	2020-04-26	41	61	-39	21	1	1	0	1	1	1	0	1
Wayne, Pennsylvania, US	42127	Pennsylvania	2020-05-18	2020-04-01	2020-06-05	1	1	21.02763	21.19451	25	28.28571	87.32216	72.79731	Monday	51361	47	-18	2020-04-06	2020-03-17	2020-06-25	2020-04-26	42	62	-38	22	1	1	0	1	1	1	0	1
Wayne, Pennsylvania, US	42127	Pennsylvania	2020-05-19	2020-04-01	2020-06-05	1	1	21.41703	20.99981	25	28.71429	87.32216	72.79731	Tuesday	51361	48	-17	2020-04-06	2020-03-17	2020-06-25	2020-04-26	43	63	-37	23	1	1	0	1	1	1	0	1
Wayne, Pennsylvania, US	42127	Pennsylvania	2020-05-20	2020-04-01	2020-06-05	1	1	21.41703	21.08326	17	27.28571	87.32216	72.79731	Wednesday	51361	49	-16	2020-04-06	2020-03-17	2020-06-25	2020-04-26	44	64	-36	24	1	1	0	1	1	1	0	1
Wayne, Pennsylvania, US	42127	Pennsylvania	2020-05-21	2020-04-01	2020-06-05	1	1	21.80643	21.22233	18	26.42857	87.32216	72.79731	Thursday	51361	50	-15	2020-04-06	2020-03-17	2020-06-25	2020-04-26	45	65	-35	25	1	1	0	1	1	1	0	1
Wayne, Pennsylvania, US	42127	Pennsylvania	2020-05-22	2020-04-01	2020-06-05	1	1	22.39053	21.44484	17	24.85714	87.32216	72.79731	Friday	51361	51	-14	2020-04-06	2020-03-17	2020-06-25	2020-04-26	46	66	-34	26	1	1	0	1	1	1	0	1
Wayne, Pennsylvania, US	42127	Pennsylvania	2020-05-23	2020-04-01	2020-06-05	1	1	22.77993	21.69517	34	25.71429	87.32216	72.79731	Saturday	51361	52	-13	2020-04-06	2020-03-17	2020-06-25	2020-04-26	47	67	-33	27	1	1	0	1	1	1	0	1
Wayne, Pennsylvania, US	42127	Pennsylvania	2020-05-24	2020-04-01	2020-06-05	1	1	22.77993	21.9455	36	24.57143	87.32216	72.79731	Sunday	51361	53	-12	2020-04-06	2020-03-17	2020-06-25	2020-04-26	48	68	-32	28	1	1	0	1	1	1	0	1
Wayne, Pennsylvania, US	42127	Pennsylvania	2020-05-25	2020-04-01	2020-06-05	1	1	22.97463	22.22364	40	26.71429	87.32216	72.79731	Monday	51361	54	-11	2020-04-06	2020-03-17	2020-06-25	2020-04-26	49	69	-31	29	1	1	0	1	1	1	0	1
Wayne, Pennsylvania, US	42127	Pennsylvania	2020-05-26	2020-04-01	2020-06-05	1	1	22.97463	22.44616	19	25.85714	87.32216	72.79731	Tuesday	51361	55	-10	2020-04-06	2020-03-17	2020-06-25	2020-04-26	50	70	-30	30	1	1	0	1	1	1	0	1
Wayne, Pennsylvania, US	42127	Pennsylvania	2020-05-27	2020-04-01	2020-06-05	1	1	22.97463	22.66867	18	26	87.32216	72.79731	Wednesday	51361	56	-9	2020-04-06	2020-03-17	2020-06-25	2020-04-26	51	71	-29	31	1	1	0	1	1	1	0	1
Wayne, Pennsylvania, US	42127	Pennsylvania	2020-05-28	2020-04-01	2020-06-05	1	1	22.97463	22.83556	18	26	87.32216	72.79731	Thursday	51361	57	-8	2020-04-06	2020-03-17	2020-06-25	2020-04-26	52	72	-28	32	1	1	0	1	1	1	0	1
Wayne, Pennsylvania, US	42127	Pennsylvania	2020-05-29	2020-04-01	2020-06-05	1	1	23.16933	22.94682	20	26.42857	87.32216	72.79731	Friday	51361	58	-7	2020-04-06	2020-03-17	2020-06-25	2020-04-26	53	73	-27	33	1	1	0	1	1	1	0	1
Wayne, Pennsylvania, US	42127	Pennsylvania	2020-05-30	2020-04-01	2020-06-05	1	1	23.16933	23.00244	23	24.85714	87.32216	72.79731	Saturday	51361	59	-6	2020-04-06	2020-03-17	2020-06-25	2020-04-26	54	74	-26	34	1	1	0	1	1	1	0	1
Wayne, Pennsylvania, US	42127	Pennsylvania	2020-05-31	2020-04-01	2020-06-05	1	1	23.16933	23.05807	31	24.14286	87.32216	72.79731	Sunday	51361	60	-5	2020-04-06	2020-03-17	2020-06-25	2020-04-26	55	75	-25	35	1	1	0	1	1	1	0	1
Wayne, Pennsylvania, US	42127	Pennsylvania	2020-06-01	2020-04-01	2020-06-05	1	1	23.36403	23.1137	21	21.42857	87.32216	72.79731	Monday	51361	61	-4	2020-04-06	2020-03-17	2020-06-25	2020-04-26	56	76	-24	36	1	1	0	1	1	1	0	1
Wayne, Pennsylvania, US	42127	Pennsylvania	2020-06-02	2020-04-01	2020-06-05	1	1	23.36403	23.16933	16	21	87.32216	72.79731	Tuesday	51361	62	-3	2020-04-06	2020-03-17	2020-06-25	2020-04-26	57	77	-23	37	1	1	0	1	1	1	0	1
Wayne, Pennsylvania, US	42127	Pennsylvania	2020-06-03	2020-04-01	2020-06-05	1	1	23.36403	23.22496	21	21.42857	87.32216	72.79731	Wednesday	51361	63	-2	2020-04-06	2020-03-17	2020-06-25	2020-04-26	58	78	-22	38	1	1	0	1	1	1	0	1
Wayne, Pennsylvania, US	42127	Pennsylvania	2020-06-04	2020-04-01	2020-06-05	1	1	23.55873	23.3084	20	21.71429	87.32216	72.79731	Thursday	51361	64	-1	2020-04-06	2020-03-17	2020-06-25	2020-04-26	59	79	-21	39	1	1	0	1	1	1	0	1
Wayne, Pennsylvania, US	42127	Pennsylvania	2020-06-05	2020-04-01	2020-06-05	0	1	23.94813	23.41966	18	21.42857	87.32216	72.79731	Friday	51361	65	0	2020-04-06	2020-03-17	2020-06-25	2020-04-26	60	80	-20	40	1	1	0	1	1	1	0	1
Wayne, Pennsylvania, US	42127	Pennsylvania	2020-06-06	2020-04-01	2020-06-05	0	1	23.94813	23.53092	24	21.57143	87.32216	72.79731	Saturday	51361	66	1	2020-04-06	2020-03-17	2020-06-25	2020-04-26	61	81	-19	41	1	1	0	1	1	1	0	1
Wayne, Pennsylvania, US	42127	Pennsylvania	2020-06-07	2020-04-01	2020-06-05	0	1	24.53223	23.72562	25	20.71429	87.32216	72.79731	Sunday	51361	67	2	2020-04-06	2020-03-17	2020-06-25	2020-04-26	62	82	-18	42	1	1	0	1	1	1	0	1
Wayne, Pennsylvania, US	42127	Pennsylvania	2020-06-08	2020-04-01	2020-06-05	0	1	24.14283	23.83687	19	20.42857	87.32216	72.79731	Monday	51361	68	3	2020-04-06	2020-03-17	2020-06-25	2020-04-26	63	83	-17	43	1	1	0	1	1	1	0	1
Wayne, Pennsylvania, US	42127	Pennsylvania	2020-06-09	2020-04-01	2020-06-05	0	1	24.14283	23.94813	18	20.71429	87.32216	72.79731	Tuesday	51361	69	4	2020-04-06	2020-03-17	2020-06-25	2020-04-26	64	84	-16	44	1	1	0	1	1	1	0	1
Wayne, Pennsylvania, US	42127	Pennsylvania	2020-06-10	2020-04-01	2020-06-05	0	1	23.94813	24.03157	19	20.42857	87.32216	72.79731	Wednesday	51361	70	5	2020-04-06	2020-03-17	2020-06-25	2020-04-26	65	85	-15	45	1	1	0	1	1	1	0	1
Wayne, Pennsylvania, US	42127	Pennsylvania	2020-06-11	2020-04-01	2020-06-05	0	1	24.33753	24.14283	16	19.85714	87.32216	72.79731	Thursday	51361	71	6	2020-04-06	2020-03-17	2020-06-25	2020-04-26	66	86	-14	46	1	1	0	1	1	1	0	1
Wayne, Pennsylvania, US	42127	Pennsylvania	2020-06-12	2020-04-01	2020-06-05	0	1	24.33753	24.19846	15	19.42857	87.32216	72.79731	Friday	51361	72	7	2020-04-06	2020-03-17	2020-06-25	2020-04-26	67	87	-13	47	1	1	0	1	1	1	0	1
Wayne, Pennsylvania, US	42127	Pennsylvania	2020-06-13	2020-04-01	2020-06-05	0	1	24.53223	24.2819	22	19.14286	87.32216	72.79731	Saturday	51361	73	8	2020-04-06	2020-03-17	2020-06-25	2020-04-26	68	88	-12	48	1	1	0	1	1	1	0	1
Wayne, Pennsylvania, US	42127	Pennsylvania	2020-06-14	2020-04-01	2020-06-05	0	1	24.53223	24.2819	24	19	87.32216	72.79731	Sunday	51361	74	9	2020-04-06	2020-03-17	2020-06-25	2020-04-26	69	89	-11	49	1	1	0	1	1	1	0	1
Wayne, Pennsylvania, US	42127	Pennsylvania	2020-06-15	2020-04-01	2020-06-05	0	1	24.53223	24.33753	21	19.28571	87.32216	72.79731	Monday	51361	75	10	2020-04-06	2020-03-17	2020-06-25	2020-04-26	70	90	-10	50	1	1	0	1	1	1	0	1
Wayne, Pennsylvania, US	42127	Pennsylvania	2020-06-16	2020-04-01	2020-06-05	0	1	24.53223	24.39316	19	19.42857	87.32216	72.79731	Tuesday	51361	76	11	2020-04-06	2020-03-17	2020-06-25	2020-04-26	71	91	-9	51	1	1	0	1	1	1	0	1
Wayne, Pennsylvania, US	42127	Pennsylvania	2020-06-17	2020-04-01	2020-06-05	0	1	24.53223	24.4766	18	19.28571	87.32216	72.79731	Wednesday	51361	77	12	2020-04-06	2020-03-17	2020-06-25	2020-04-26	72	92	-8	52	1	1	0	1	1	1	0	1
Wayne, Pennsylvania, US	42127	Pennsylvania	2020-06-18	2020-04-01	2020-06-05	0	1	24.92163	24.56005	18	19.57143	87.32216	72.79731	Thursday	51361	78	13	2020-04-06	2020-03-17	2020-06-25	2020-04-26	73	93	-7	53	1	1	0	1	1	1	0	1
Wayne, Pennsylvania, US	42127	Pennsylvania	2020-06-19	2020-04-01	2020-06-05	0	1	25.11633	24.6713	19	20.14286	87.32216	72.79731	Friday	51361	79	14	2020-04-06	2020-03-17	2020-06-25	2020-04-26	74	94	-6	54	1	1	0	1	1	1	0	1
Wayne, Pennsylvania, US	42127	Pennsylvania	2020-06-20	2020-04-01	2020-06-05	0	1	25.31103	24.78256	21	20	87.32216	72.79731	Saturday	51361	80	15	2020-04-06	2020-03-17	2020-06-25	2020-04-26	75	95	-5	55	1	1	0	1	1	1	0	1
Wayne, Pennsylvania, US	42127	Pennsylvania	2020-06-21	2020-04-01	2020-06-05	0	1	25.31103	24.89382	22	19.71429	87.32216	72.79731	Sunday	51361	81	16	2020-04-06	2020-03-17	2020-06-25	2020-04-26	76	96	-4	56	1	1	0	1	1	1	0	1
Wayne, Pennsylvania, US	42127	Pennsylvania	2020-06-22	2020-04-01	2020-06-05	0	1	25.31103	25.00508	21	19.71429	87.32216	72.79731	Monday	51361	82	17	2020-04-06	2020-03-17	2020-06-25	2020-04-26	77	97	-3	57	1	1	0	1	1	1	0	1
Wayne, Pennsylvania, US	42127	Pennsylvania	2020-06-23	2020-04-01	2020-06-05	0	1	25.50573	25.14415	18	19.57143	87.32216	72.79731	Tuesday	51361	83	18	2020-04-06	2020-03-17	2020-06-25	2020-04-26	78	98	-2	58	1	1	0	1	1	1	0	1
Wayne, Pennsylvania, US	42127	Pennsylvania	2020-06-24	2020-04-01	2020-06-05	0	1	25.50573	25.28322	17	19.42857	87.32216	72.79731	Wednesday	51361	84	19	2020-04-06	2020-03-17	2020-06-25	2020-04-26	79	99	-1	59	1	1	0	1	1	1	0	1
Wayne, Pennsylvania, US	42127	Pennsylvania	2020-06-25	2020-04-01	2020-06-05	0	1	25.89513	25.42229	18	19.42857	87.32216	72.79731	Thursday	51361	85	20	2020-04-06	2020-03-17	2020-06-25	2020-04-26	80	100	0	60	1	1	0	1	0	1	0	1
Wayne, Pennsylvania, US	42127	Pennsylvania	2020-06-26	2020-04-01	2020-06-05	0	1	26.86864	25.67262	18	19.28571	87.32216	72.79731	Friday	51361	86	21	2020-04-06	2020-03-17	2020-06-25	2020-04-26	81	101	1	61	1	1	1	1	0	1	0	1
Wayne, Pennsylvania, US	42127	Pennsylvania	2020-06-27	2020-04-01	2020-06-05	0	1	26.67394	25.86732	27	20.14286	87.32216	72.79731	Saturday	51361	87	22	2020-04-06	2020-03-17	2020-06-25	2020-04-26	82	102	2	62	1	1	1	1	0	1	0	1
Wayne, Pennsylvania, US	42127	Pennsylvania	2020-06-28	2020-04-01	2020-06-05	0	1	27.06334	26.11765	27	20.85714	87.32216	72.79731	Sunday	51361	88	23	2020-04-06	2020-03-17	2020-06-25	2020-04-26	83	103	3	63	1	1	1	1	0	1	0	1
Wayne, Pennsylvania, US	42127	Pennsylvania	2020-06-29	2020-04-01	2020-06-05	0	1	27.06334	26.36798	28	21.85714	87.32216	72.79731	Monday	51361	89	24	2020-04-06	2020-03-17	2020-06-25	2020-04-26	84	104	4	64	1	1	1	1	0	1	0	1
Wayne, Pennsylvania, US	42127	Pennsylvania	2020-06-30	2020-04-01	2020-06-05	0	1	27.25804	26.61831	20	22.14286	87.32216	72.79731	Tuesday	51361	90	25	2020-04-06	2020-03-17	2020-06-25	2020-04-26	85	105	5	65	1	1	1	1	0	1	0	1
Wayne, Pennsylvania, US	42127	Pennsylvania	2020-07-01	2020-04-01	2020-06-05	0	1	27.25804	26.86864	17	22.14286	87.32216	72.79731	Wednesday	51361	91	26	2020-04-06	2020-03-17	2020-06-25	2020-04-26	86	106	6	66	1	1	1	1	0	1	0	1
Wayne, Pennsylvania, US	42127	Pennsylvania	2020-07-02	2020-04-01	2020-06-05	0	1	27.25804	27.06334	16	21.85714	87.32216	72.79731	Thursday	51361	92	27	2020-04-06	2020-03-17	2020-06-25	2020-04-26	87	107	7	67	1	1	1	1	0	1	0	1
Wayne, Pennsylvania, US	42127	Pennsylvania	2020-07-03	2020-04-01	2020-06-05	0	1	27.64744	27.17459	19	22	87.32216	72.79731	Friday	51361	93	28	2020-04-06	2020-03-17	2020-06-25	2020-04-26	88	108	8	68	1	1	1	1	0	1	0	1
Wayne, Pennsylvania, US	42127	Pennsylvania	2020-07-04	2020-04-01	2020-06-05	0	1	27.45274	27.28585	23	21.42857	87.32216	72.79731	Saturday	51361	94	29	2020-04-06	2020-03-17	2020-06-25	2020-04-26	89	109	9	69	1	1	1	1	0	1	0	1
Wayne, Pennsylvania, US	42127	Pennsylvania	2020-07-05	2020-04-01	2020-06-05	0	1	27.45274	27.34148	25	21.14286	87.32216	72.79731	Sunday	51361	95	30	2020-04-06	2020-03-17	2020-06-25	2020-04-26	90	110	10	70	1	1	1	1	0	1	0	1
Wayne, Tennessee, US	47181	Tennessee	2020-03-01	2020-04-02	2020-05-01	1	0	0	23.47529	34	22	114.4808	23.18621	Sunday	16673	-32	-61	2020-04-07	2020-03-18	2020-05-21	2020-03-22	-37	-17	-81	-21	0	0	0	0	1	0	1	0
Wayne, Tennessee, US	47181	Tennessee	2020-03-02	2020-04-02	2020-05-01	1	0	0	19.58128	17	21.57143	114.4808	23.18621	Monday	16673	-31	-60	2020-04-07	2020-03-18	2020-05-21	2020-03-22	-36	-16	-80	-20	0	0	0	0	1	0	1	0
Wayne, Tennessee, US	47181	Tennessee	2020-03-03	2020-04-02	2020-05-01	1	0	0	15.68728	13	21	114.4808	23.18621	Tuesday	16673	-30	-59	2020-04-07	2020-03-18	2020-05-21	2020-03-22	-35	-15	-79	-19	0	0	0	0	1	0	1	0
Wayne, Tennessee, US	47181	Tennessee	2020-03-04	2020-04-02	2020-05-01	1	0	0	11.79327	13	20.57143	114.4808	23.18621	Wednesday	16673	-29	-58	2020-04-07	2020-03-18	2020-05-21	2020-03-22	-34	-14	-78	-18	0	0	0	0	1	0	1	0
Wayne, Tennessee, US	47181	Tennessee	2020-03-05	2020-04-02	2020-05-01	1	0	0	7.843639	10	19.28571	114.4808	23.18621	Thursday	16673	-28	-57	2020-04-07	2020-03-18	2020-05-21	2020-03-22	-33	-13	-77	-17	0	0	0	0	1	0	1	0
Wayne, Tennessee, US	47181	Tennessee	2020-03-06	2020-04-02	2020-05-01	1	0	0	3.92182	11	17.57143	114.4808	23.18621	Friday	16673	-27	-56	2020-04-07	2020-03-18	2020-05-21	2020-03-22	-32	-12	-76	-16	0	0	0	0	1	0	1	0
Wayne, Tennessee, US	47181	Tennessee	2020-03-07	2020-04-02	2020-05-01	1	0	0	0	20	16.85714	114.4808	23.18621	Saturday	16673	-26	-55	2020-04-07	2020-03-18	2020-05-21	2020-03-22	-31	-11	-75	-15	0	0	0	0	1	0	1	0
Wayne, Tennessee, US	47181	Tennessee	2020-03-08	2020-04-02	2020-05-01	1	0	0	0	44	18.28571	114.4808	23.18621	Sunday	16673	-25	-54	2020-04-07	2020-03-18	2020-05-21	2020-03-22	-30	-10	-74	-14	0	0	0	0	1	0	1	0
Wayne, Tennessee, US	47181	Tennessee	2020-03-09	2020-04-02	2020-05-01	1	0	0	0	12	17.57143	114.4808	23.18621	Monday	16673	-24	-53	2020-04-07	2020-03-18	2020-05-21	2020-03-22	-29	-9	-73	-13	0	0	0	0	1	0	1	0
Wayne, Tennessee, US	47181	Tennessee	2020-03-10	2020-04-02	2020-05-01	1	0	0	0	11	17.28571	114.4808	23.18621	Tuesday	16673	-23	-52	2020-04-07	2020-03-18	2020-05-21	2020-03-22	-28	-8	-72	-12	0	0	0	0	1	0	1	0
Wayne, Tennessee, US	47181	Tennessee	2020-03-11	2020-04-02	2020-05-01	1	0	0	0	14	17.42857	114.4808	23.18621	Wednesday	16673	-22	-51	2020-04-07	2020-03-18	2020-05-21	2020-03-22	-27	-7	-71	-11	0	0	0	0	1	0	1	0
Wayne, Tennessee, US	47181	Tennessee	2020-03-12	2020-04-02	2020-05-01	1	0	0	0	13	17.85714	114.4808	23.18621	Thursday	16673	-21	-50	2020-04-07	2020-03-18	2020-05-21	2020-03-22	-26	-6	-70	-10	0	0	0	0	1	0	1	0
Wayne, Tennessee, US	47181	Tennessee	2020-03-13	2020-04-02	2020-05-01	1	0	0	0	14	18.28571	114.4808	23.18621	Friday	16673	-20	-49	2020-04-07	2020-03-18	2020-05-21	2020-03-22	-25	-5	-69	-9	0	0	0	0	1	0	1	0
Wayne, Tennessee, US	47181	Tennessee	2020-03-14	2020-04-02	2020-05-01	1	0	0	0	29	19.57143	114.4808	23.18621	Saturday	16673	-19	-48	2020-04-07	2020-03-18	2020-05-21	2020-03-22	-24	-4	-68	-8	0	0	0	0	1	0	1	0
Wayne, Tennessee, US	47181	Tennessee	2020-03-15	2020-04-02	2020-05-01	1	0	0	0	41	19.14286	114.4808	23.18621	Sunday	16673	-18	-47	2020-04-07	2020-03-18	2020-05-21	2020-03-22	-23	-3	-67	-7	0	0	0	0	1	0	1	0
Wayne, Tennessee, US	47181	Tennessee	2020-03-16	2020-04-02	2020-05-01	1	0	0	0	18	20	114.4808	23.18621	Monday	16673	-17	-46	2020-04-07	2020-03-18	2020-05-21	2020-03-22	-22	-2	-66	-6	0	0	0	0	1	0	1	0
Wayne, Tennessee, US	47181	Tennessee	2020-03-17	2020-04-02	2020-05-01	1	0	0	0	14	20.42857	114.4808	23.18621	Tuesday	16673	-16	-45	2020-04-07	2020-03-18	2020-05-21	2020-03-22	-21	-1	-65	-5	0	0	0	0	1	0	1	0
Wayne, Tennessee, US	47181	Tennessee	2020-03-18	2020-04-02	2020-05-01	1	0	0	0	24	21.85714	114.4808	23.18621	Wednesday	16673	-15	-44	2020-04-07	2020-03-18	2020-05-21	2020-03-22	-20	0	-64	-4	0	0	0	0	1	0	1	0
Wayne, Tennessee, US	47181	Tennessee	2020-03-19	2020-04-02	2020-05-01	1	0	0	0	27	23.85714	114.4808	23.18621	Thursday	16673	-14	-43	2020-04-07	2020-03-18	2020-05-21	2020-03-22	-19	1	-63	-3	0	1	0	0	1	0	1	1
Wayne, Tennessee, US	47181	Tennessee	2020-03-20	2020-04-02	2020-05-01	1	0	0	0	26	25.57143	114.4808	23.18621	Friday	16673	-13	-42	2020-04-07	2020-03-18	2020-05-21	2020-03-22	-18	2	-62	-2	0	1	0	0	1	0	1	1
Wayne, Tennessee, US	47181	Tennessee	2020-03-21	2020-04-02	2020-05-01	1	0	0	0	50	28.57143	114.4808	23.18621	Saturday	16673	-12	-41	2020-04-07	2020-03-18	2020-05-21	2020-03-22	-17	3	-61	-1	0	1	0	0	1	0	1	1
Wayne, Tennessee, US	47181	Tennessee	2020-03-22	2020-04-02	2020-05-01	1	0	0	0	52	30.14286	114.4808	23.18621	Sunday	16673	-11	-40	2020-04-07	2020-03-18	2020-05-21	2020-03-22	-16	4	-60	0	0	1	0	0	1	0	0	1
Wayne, Tennessee, US	47181	Tennessee	2020-03-23	2020-04-02	2020-05-01	1	0	0	0	28	31.57143	114.4808	23.18621	Monday	16673	-10	-39	2020-04-07	2020-03-18	2020-05-21	2020-03-22	-15	5	-59	1	0	1	0	1	1	0	0	1
Wayne, Tennessee, US	47181	Tennessee	2020-03-24	2020-04-02	2020-05-01	1	0	0	0	38	35	114.4808	23.18621	Tuesday	16673	-9	-38	2020-04-07	2020-03-18	2020-05-21	2020-03-22	-14	6	-58	2	0	1	0	1	1	0	0	1
Wayne, Tennessee, US	47181	Tennessee	2020-03-25	2020-04-02	2020-05-01	1	0	0	0	27	35.42857	114.4808	23.18621	Wednesday	16673	-8	-37	2020-04-07	2020-03-18	2020-05-21	2020-03-22	-13	7	-57	3	0	1	0	1	1	0	0	1
Wayne, Tennessee, US	47181	Tennessee	2020-03-26	2020-04-02	2020-05-01	1	0	0	0	27	35.42857	114.4808	23.18621	Thursday	16673	-7	-36	2020-04-07	2020-03-18	2020-05-21	2020-03-22	-12	8	-56	4	0	1	0	1	1	0	0	1
Wayne, Tennessee, US	47181	Tennessee	2020-03-27	2020-04-02	2020-05-01	1	0	0	0	20	34.57143	114.4808	23.18621	Friday	16673	-6	-35	2020-04-07	2020-03-18	2020-05-21	2020-03-22	-11	9	-55	5	0	1	0	1	1	0	0	1
Wayne, Tennessee, US	47181	Tennessee	2020-03-28	2020-04-02	2020-05-01	1	0	0	0	34	32.28571	114.4808	23.18621	Saturday	16673	-5	-34	2020-04-07	2020-03-18	2020-05-21	2020-03-22	-10	10	-54	6	0	1	0	1	1	0	0	1
Wayne, Tennessee, US	47181	Tennessee	2020-03-29	2020-04-02	2020-05-01	1	0	0	0	34	29.71429	114.4808	23.18621	Sunday	16673	-4	-33	2020-04-07	2020-03-18	2020-05-21	2020-03-22	-9	11	-53	7	0	1	0	1	1	0	0	1
Wayne, Tennessee, US	47181	Tennessee	2020-03-30	2020-04-02	2020-05-01	1	0	0	0	29	29.85714	114.4808	23.18621	Monday	16673	-3	-32	2020-04-07	2020-03-18	2020-05-21	2020-03-22	-8	12	-52	8	0	1	0	1	1	0	0	1
Wayne, Tennessee, US	47181	Tennessee	2020-03-31	2020-04-02	2020-05-01	1	0	0.5997721	0.08568173	30	28.71429	114.4808	23.18621	Tuesday	16673	-2	-31	2020-04-07	2020-03-18	2020-05-21	2020-03-22	-7	13	-51	9	0	1	0	1	1	0	0	1
Wayne, Tennessee, US	47181	Tennessee	2020-04-01	2020-04-02	2020-05-01	1	0	0.5997721	0.1713635	22	28	114.4808	23.18621	Wednesday	16673	-1	-30	2020-04-07	2020-03-18	2020-05-21	2020-03-22	-6	14	-50	10	0	1	0	1	1	0	0	1
Wayne, Tennessee, US	47181	Tennessee	2020-04-02	2020-04-02	2020-05-01	1	0	1.199544	0.3427269	25	27.71429	114.4808	23.18621	Thursday	16673	0	-29	2020-04-07	2020-03-18	2020-05-21	2020-03-22	-5	15	-49	11	0	1	0	1	1	0	0	1
Wayne, Tennessee, US	47181	Tennessee	2020-04-03	2020-04-02	2020-05-01	1	1	1.199544	0.5140904	19	27.57143	114.4808	23.18621	Friday	16673	1	-28	2020-04-07	2020-03-18	2020-05-21	2020-03-22	-4	16	-48	12	0	1	0	1	1	0	0	1
Wayne, Tennessee, US	47181	Tennessee	2020-04-04	2020-04-02	2020-05-01	1	1	1.199544	0.6854538	25	26.28571	114.4808	23.18621	Saturday	16673	2	-27	2020-04-07	2020-03-18	2020-05-21	2020-03-22	-3	17	-47	13	0	1	0	1	1	0	0	1
Wayne, Tennessee, US	47181	Tennessee	2020-04-05	2020-04-02	2020-05-01	1	1	1.199544	0.8568173	46	28	114.4808	23.18621	Sunday	16673	3	-26	2020-04-07	2020-03-18	2020-05-21	2020-03-22	-2	18	-46	14	0	1	0	1	1	0	0	1
Wayne, Tennessee, US	47181	Tennessee	2020-04-06	2020-04-02	2020-05-01	1	1	1.199544	1.028181	22	27	114.4808	23.18621	Monday	16673	4	-25	2020-04-07	2020-03-18	2020-05-21	2020-03-22	-1	19	-45	15	0	1	0	1	1	0	0	1
Wayne, Tennessee, US	47181	Tennessee	2020-04-07	2020-04-02	2020-05-01	1	1	1.199544	1.113862	37	28	114.4808	23.18621	Tuesday	16673	5	-24	2020-04-07	2020-03-18	2020-05-21	2020-03-22	0	20	-44	16	0	1	0	1	1	0	0	1
Wayne, Tennessee, US	47181	Tennessee	2020-04-08	2020-04-02	2020-05-01	1	1	1.199544	1.199544	32	29.42857	114.4808	23.18621	Wednesday	16673	6	-23	2020-04-07	2020-03-18	2020-05-21	2020-03-22	1	21	-43	17	1	1	0	1	1	1	0	1
Wayne, Tennessee, US	47181	Tennessee	2020-04-09	2020-04-02	2020-05-01	1	1	1.199544	1.199544	33	30.57143	114.4808	23.18621	Thursday	16673	7	-22	2020-04-07	2020-03-18	2020-05-21	2020-03-22	2	22	-42	18	1	1	0	1	1	1	0	1
Wayne, Tennessee, US	47181	Tennessee	2020-04-10	2020-04-02	2020-05-01	1	1	1.199544	1.199544	27	31.71429	114.4808	23.18621	Friday	16673	8	-21	2020-04-07	2020-03-18	2020-05-21	2020-03-22	3	23	-41	19	1	1	0	1	1	1	0	1
Wayne, Tennessee, US	47181	Tennessee	2020-04-11	2020-04-02	2020-05-01	1	1	1.199544	1.199544	42	34.14286	114.4808	23.18621	Saturday	16673	9	-20	2020-04-07	2020-03-18	2020-05-21	2020-03-22	4	24	-40	20	1	1	0	1	1	1	0	1
Wayne, Tennessee, US	47181	Tennessee	2020-04-12	2020-04-02	2020-05-01	1	1	1.199544	1.199544	76	38.42857	114.4808	23.18621	Sunday	16673	10	-19	2020-04-07	2020-03-18	2020-05-21	2020-03-22	5	25	-39	21	1	1	0	1	1	1	0	1
Wayne, Tennessee, US	47181	Tennessee	2020-04-13	2020-04-02	2020-05-01	1	1	1.199544	1.199544	31	39.71429	114.4808	23.18621	Monday	16673	11	-18	2020-04-07	2020-03-18	2020-05-21	2020-03-22	6	26	-38	22	1	1	0	1	1	1	0	1
Wayne, Tennessee, US	47181	Tennessee	2020-04-14	2020-04-02	2020-05-01	1	1	1.199544	1.199544	31	38.85714	114.4808	23.18621	Tuesday	16673	12	-17	2020-04-07	2020-03-18	2020-05-21	2020-03-22	7	27	-37	23	1	1	0	1	1	1	0	1
Wayne, Tennessee, US	47181	Tennessee	2020-04-15	2020-04-02	2020-05-01	1	1	1.199544	1.199544	23	37.57143	114.4808	23.18621	Wednesday	16673	13	-16	2020-04-07	2020-03-18	2020-05-21	2020-03-22	8	28	-36	24	1	1	0	1	1	1	0	1
Wayne, Tennessee, US	47181	Tennessee	2020-04-16	2020-04-02	2020-05-01	1	1	1.199544	1.199544	28	36.85714	114.4808	23.18621	Thursday	16673	14	-15	2020-04-07	2020-03-18	2020-05-21	2020-03-22	9	29	-35	25	1	1	0	1	1	1	0	1
Wayne, Tennessee, US	47181	Tennessee	2020-04-17	2020-04-02	2020-05-01	1	1	1.199544	1.199544	14	35	114.4808	23.18621	Friday	16673	15	-14	2020-04-07	2020-03-18	2020-05-21	2020-03-22	10	30	-34	26	1	1	0	1	1	1	0	1
Wayne, Tennessee, US	47181	Tennessee	2020-04-18	2020-04-02	2020-05-01	1	1	1.199544	1.199544	26	32.71429	114.4808	23.18621	Saturday	16673	16	-13	2020-04-07	2020-03-18	2020-05-21	2020-03-22	11	31	-33	27	1	1	0	1	1	1	0	1
Wayne, Tennessee, US	47181	Tennessee	2020-04-19	2020-04-02	2020-05-01	1	1	1.199544	1.199544	46	28.42857	114.4808	23.18621	Sunday	16673	17	-12	2020-04-07	2020-03-18	2020-05-21	2020-03-22	12	32	-32	28	1	1	0	1	1	1	0	1
Wayne, Tennessee, US	47181	Tennessee	2020-04-20	2020-04-02	2020-05-01	1	1	1.199544	1.199544	20	26.85714	114.4808	23.18621	Monday	16673	18	-11	2020-04-07	2020-03-18	2020-05-21	2020-03-22	13	33	-31	29	1	1	0	1	1	1	0	1
Wayne, Tennessee, US	47181	Tennessee	2020-04-21	2020-04-02	2020-05-01	1	1	1.199544	1.199544	18	25	114.4808	23.18621	Tuesday	16673	19	-10	2020-04-07	2020-03-18	2020-05-21	2020-03-22	14	34	-30	30	1	1	0	1	1	1	0	1
Wayne, Tennessee, US	47181	Tennessee	2020-04-22	2020-04-02	2020-05-01	1	1	1.199544	1.199544	23	25	114.4808	23.18621	Wednesday	16673	20	-9	2020-04-07	2020-03-18	2020-05-21	2020-03-22	15	35	-29	31	1	1	0	1	1	1	0	1
Wayne, Tennessee, US	47181	Tennessee	2020-04-23	2020-04-02	2020-05-01	1	1	1.199544	1.199544	34	25.85714	114.4808	23.18621	Thursday	16673	21	-8	2020-04-07	2020-03-18	2020-05-21	2020-03-22	16	36	-28	32	1	1	0	1	1	1	0	1
Wayne, Tennessee, US	47181	Tennessee	2020-04-24	2020-04-02	2020-05-01	1	1	1.199544	1.199544	20	26.71429	114.4808	23.18621	Friday	16673	22	-7	2020-04-07	2020-03-18	2020-05-21	2020-03-22	17	37	-27	33	1	1	0	1	1	1	0	1
Wayne, Tennessee, US	47181	Tennessee	2020-04-25	2020-04-02	2020-05-01	1	1	1.199544	1.199544	40	28.71429	114.4808	23.18621	Saturday	16673	23	-6	2020-04-07	2020-03-18	2020-05-21	2020-03-22	18	38	-26	34	1	1	0	1	1	1	0	1
Wayne, Tennessee, US	47181	Tennessee	2020-04-26	2020-04-02	2020-05-01	1	1	1.199544	1.199544	45	28.57143	114.4808	23.18621	Sunday	16673	24	-5	2020-04-07	2020-03-18	2020-05-21	2020-03-22	19	39	-25	35	1	1	0	1	1	1	0	1
Wayne, Tennessee, US	47181	Tennessee	2020-04-27	2020-04-02	2020-05-01	1	1	1.199544	1.199544	19	28.42857	114.4808	23.18621	Monday	16673	25	-4	2020-04-07	2020-03-18	2020-05-21	2020-03-22	20	40	-24	36	1	1	0	1	1	1	0	1
Wayne, Tennessee, US	47181	Tennessee	2020-04-28	2020-04-02	2020-05-01	1	1	2.399088	1.370908	15	28	114.4808	23.18621	Tuesday	16673	26	-3	2020-04-07	2020-03-18	2020-05-21	2020-03-22	21	41	-23	37	1	1	0	1	1	1	0	1
Wayne, Tennessee, US	47181	Tennessee	2020-04-29	2020-04-02	2020-05-01	1	1	2.399088	1.542271	31	29.14286	114.4808	23.18621	Wednesday	16673	27	-2	2020-04-07	2020-03-18	2020-05-21	2020-03-22	22	42	-22	38	1	1	0	1	1	1	0	1
Wayne, Tennessee, US	47181	Tennessee	2020-04-30	2020-04-02	2020-05-01	1	1	2.399088	1.713635	10	25.71429	114.4808	23.18621	Thursday	16673	28	-1	2020-04-07	2020-03-18	2020-05-21	2020-03-22	23	43	-21	39	1	1	0	1	1	1	0	1
Wayne, Tennessee, US	47181	Tennessee	2020-05-01	2020-04-02	2020-05-01	0	1	2.399088	1.884998	17	25.28571	114.4808	23.18621	Friday	16673	29	0	2020-04-07	2020-03-18	2020-05-21	2020-03-22	24	44	-20	40	1	1	0	1	1	1	0	1
Wayne, Tennessee, US	47181	Tennessee	2020-05-02	2020-04-02	2020-05-01	0	1	2.399088	2.056361	18	22.14286	114.4808	23.18621	Saturday	16673	30	1	2020-04-07	2020-03-18	2020-05-21	2020-03-22	25	45	-19	41	1	1	0	1	1	1	0	1
Wayne, Tennessee, US	47181	Tennessee	2020-05-03	2020-04-02	2020-05-01	0	1	2.399088	2.227725	34	20.57143	114.4808	23.18621	Sunday	16673	31	2	2020-04-07	2020-03-18	2020-05-21	2020-03-22	26	46	-18	42	1	1	0	1	1	1	0	1
Wayne, Tennessee, US	47181	Tennessee	2020-05-04	2020-04-02	2020-05-01	0	1	2.399088	2.399088	21	20.85714	114.4808	23.18621	Monday	16673	32	3	2020-04-07	2020-03-18	2020-05-21	2020-03-22	27	47	-17	43	1	1	0	1	1	1	0	1
Wayne, Tennessee, US	47181	Tennessee	2020-05-05	2020-04-02	2020-05-01	0	1	2.399088	2.399088	16	21	114.4808	23.18621	Tuesday	16673	33	4	2020-04-07	2020-03-18	2020-05-21	2020-03-22	28	48	-16	44	1	1	0	1	1	1	0	1
Wayne, Tennessee, US	47181	Tennessee	2020-05-06	2020-04-02	2020-05-01	0	1	2.399088	2.399088	12	18.28571	114.4808	23.18621	Wednesday	16673	34	5	2020-04-07	2020-03-18	2020-05-21	2020-03-22	29	49	-15	45	1	1	0	1	1	1	0	1
Wayne, Tennessee, US	47181	Tennessee	2020-05-07	2020-04-02	2020-05-01	0	1	2.399088	2.399088	12	18.57143	114.4808	23.18621	Thursday	16673	35	6	2020-04-07	2020-03-18	2020-05-21	2020-03-22	30	50	-14	46	1	1	0	1	1	1	0	1
Wayne, Tennessee, US	47181	Tennessee	2020-05-08	2020-04-02	2020-05-01	0	1	2.399088	2.399088	23	19.42857	114.4808	23.18621	Friday	16673	36	7	2020-04-07	2020-03-18	2020-05-21	2020-03-22	31	51	-13	47	1	1	0	1	1	1	0	1
Wayne, Tennessee, US	47181	Tennessee	2020-05-09	2020-04-02	2020-05-01	0	1	1.799316	2.313407	19	19.57143	114.4808	23.18621	Saturday	16673	37	8	2020-04-07	2020-03-18	2020-05-21	2020-03-22	32	52	-12	48	1	1	0	1	1	1	0	1
Wayne, Tennessee, US	47181	Tennessee	2020-05-10	2020-04-02	2020-05-01	0	1	1.799316	2.227725	29	18.85714	114.4808	23.18621	Sunday	16673	38	9	2020-04-07	2020-03-18	2020-05-21	2020-03-22	33	53	-11	49	1	1	0	1	1	1	0	1
Wayne, Tennessee, US	47181	Tennessee	2020-05-11	2020-04-02	2020-05-01	0	1	1.799316	2.142043	18	18.42857	114.4808	23.18621	Monday	16673	39	10	2020-04-07	2020-03-18	2020-05-21	2020-03-22	34	54	-10	50	1	1	0	1	1	1	0	1
Wayne, Tennessee, US	47181	Tennessee	2020-05-12	2020-04-02	2020-05-01	0	1	1.799316	2.056361	28	20.14286	114.4808	23.18621	Tuesday	16673	40	11	2020-04-07	2020-03-18	2020-05-21	2020-03-22	35	55	-9	51	1	1	0	1	1	1	0	1
Wayne, Tennessee, US	47181	Tennessee	2020-05-13	2020-04-02	2020-05-01	0	1	1.799316	1.97068	17	20.85714	114.4808	23.18621	Wednesday	16673	41	12	2020-04-07	2020-03-18	2020-05-21	2020-03-22	36	56	-8	52	1	1	0	1	1	1	0	1
Wayne, Tennessee, US	47181	Tennessee	2020-05-14	2020-04-02	2020-05-01	0	1	1.799316	1.884998	12	20.85714	114.4808	23.18621	Thursday	16673	42	13	2020-04-07	2020-03-18	2020-05-21	2020-03-22	37	57	-7	53	1	1	0	1	1	1	0	1
Wayne, Tennessee, US	47181	Tennessee	2020-05-15	2020-04-02	2020-05-01	0	1	36.5861	6.768856	14	19.57143	114.4808	23.18621	Friday	16673	43	14	2020-04-07	2020-03-18	2020-05-21	2020-03-22	38	58	-6	54	1	1	0	1	1	1	0	1
Wayne, Tennessee, US	47181	Tennessee	2020-05-16	2020-04-02	2020-05-01	0	1	37.78564	11.90976	21	19.85714	114.4808	23.18621	Saturday	16673	44	15	2020-04-07	2020-03-18	2020-05-21	2020-03-22	39	59	-5	55	1	1	0	1	1	1	0	1
Wayne, Tennessee, US	47181	Tennessee	2020-05-17	2020-04-02	2020-05-01	0	1	37.78564	17.05066	31	20.14286	114.4808	23.18621	Sunday	16673	45	16	2020-04-07	2020-03-18	2020-05-21	2020-03-22	40	60	-4	56	1	1	0	1	1	1	0	1
Wayne, Tennessee, US	47181	Tennessee	2020-05-18	2020-04-02	2020-05-01	0	1	37.78564	22.19157	21	20.57143	114.4808	23.18621	Monday	16673	46	17	2020-04-07	2020-03-18	2020-05-21	2020-03-22	41	61	-3	57	1	1	0	1	1	1	0	1
Wayne, Tennessee, US	47181	Tennessee	2020-05-19	2020-04-02	2020-05-01	0	1	37.78564	27.33247	11	18.14286	114.4808	23.18621	Tuesday	16673	47	18	2020-04-07	2020-03-18	2020-05-21	2020-03-22	42	62	-2	58	1	1	0	1	1	1	0	1
Wayne, Tennessee, US	47181	Tennessee	2020-05-20	2020-04-02	2020-05-01	0	1	37.78564	32.47337	21	18.71429	114.4808	23.18621	Wednesday	16673	48	19	2020-04-07	2020-03-18	2020-05-21	2020-03-22	43	63	-1	59	1	1	0	1	1	1	0	1
Wayne, Tennessee, US	47181	Tennessee	2020-05-21	2020-04-02	2020-05-01	0	1	37.78564	37.61428	9	18.28571	114.4808	23.18621	Thursday	16673	49	20	2020-04-07	2020-03-18	2020-05-21	2020-03-22	44	64	0	60	1	1	0	1	0	1	0	1
Wayne, Tennessee, US	47181	Tennessee	2020-05-22	2020-04-02	2020-05-01	0	1	37.78564	37.78564	11	17.85714	114.4808	23.18621	Friday	16673	50	21	2020-04-07	2020-03-18	2020-05-21	2020-03-22	45	65	1	61	1	1	1	1	0	1	0	1
Wayne, Tennessee, US	47181	Tennessee	2020-05-23	2020-04-02	2020-05-01	0	1	37.78564	37.78564	24	18.28571	114.4808	23.18621	Saturday	16673	51	22	2020-04-07	2020-03-18	2020-05-21	2020-03-22	46	66	2	62	1	1	1	1	0	1	0	1
Wayne, Tennessee, US	47181	Tennessee	2020-05-24	2020-04-02	2020-05-01	0	1	37.78564	37.78564	36	19	114.4808	23.18621	Sunday	16673	52	23	2020-04-07	2020-03-18	2020-05-21	2020-03-22	47	67	3	63	1	1	1	1	0	1	0	1
Wayne, Tennessee, US	47181	Tennessee	2020-05-25	2020-04-02	2020-05-01	0	1	37.78564	37.78564	36	21.14286	114.4808	23.18621	Monday	16673	53	24	2020-04-07	2020-03-18	2020-05-21	2020-03-22	48	68	4	64	1	1	1	1	0	1	0	1
Wayne, Tennessee, US	47181	Tennessee	2020-05-26	2020-04-02	2020-05-01	0	1	37.78564	37.78564	19	22.28571	114.4808	23.18621	Tuesday	16673	54	25	2020-04-07	2020-03-18	2020-05-21	2020-03-22	49	69	5	65	1	1	1	1	0	1	0	1
Wayne, Tennessee, US	47181	Tennessee	2020-05-27	2020-04-02	2020-05-01	0	1	37.78564	37.78564	24	22.71429	114.4808	23.18621	Wednesday	16673	55	26	2020-04-07	2020-03-18	2020-05-21	2020-03-22	50	70	6	66	1	1	1	1	0	1	0	1
Wayne, Tennessee, US	47181	Tennessee	2020-05-28	2020-04-02	2020-05-01	0	1	37.78564	37.78564	10	22.85714	114.4808	23.18621	Thursday	16673	56	27	2020-04-07	2020-03-18	2020-05-21	2020-03-22	51	71	7	67	1	1	1	1	0	1	0	1
Wayne, Tennessee, US	47181	Tennessee	2020-05-29	2020-04-02	2020-05-01	0	1	37.78564	37.78564	8	22.42857	114.4808	23.18621	Friday	16673	57	28	2020-04-07	2020-03-18	2020-05-21	2020-03-22	52	72	8	68	1	1	1	1	0	1	0	1
Wayne, Tennessee, US	47181	Tennessee	2020-05-30	2020-04-02	2020-05-01	0	1	38.38541	37.87132	12	20.71429	114.4808	23.18621	Saturday	16673	58	29	2020-04-07	2020-03-18	2020-05-21	2020-03-22	53	73	9	69	1	1	1	1	0	1	0	1
Wayne, Tennessee, US	47181	Tennessee	2020-05-31	2020-04-02	2020-05-01	0	1	38.38541	37.957	35	20.57143	114.4808	23.18621	Sunday	16673	59	30	2020-04-07	2020-03-18	2020-05-21	2020-03-22	54	74	10	70	1	1	1	1	0	1	0	1
Wayne, Tennessee, US	47181	Tennessee	2020-06-01	2020-04-02	2020-05-01	0	1	38.38541	38.04269	13	17.28571	114.4808	23.18621	Monday	16673	60	31	2020-04-07	2020-03-18	2020-05-21	2020-03-22	55	75	11	71	1	1	1	1	0	1	0	1
Wayne, Tennessee, US	47181	Tennessee	2020-06-02	2020-04-02	2020-05-01	0	1	38.38541	38.12837	16	16.85714	114.4808	23.18621	Tuesday	16673	61	32	2020-04-07	2020-03-18	2020-05-21	2020-03-22	56	76	12	72	1	1	1	1	0	1	0	1
Wayne, Tennessee, US	47181	Tennessee	2020-06-03	2020-04-02	2020-05-01	0	1	38.38541	38.21405	16	15.71429	114.4808	23.18621	Wednesday	16673	62	33	2020-04-07	2020-03-18	2020-05-21	2020-03-22	57	77	13	73	1	1	1	1	0	1	0	1
Wayne, Tennessee, US	47181	Tennessee	2020-06-04	2020-04-02	2020-05-01	0	1	38.38541	38.29973	14	16.28571	114.4808	23.18621	Thursday	16673	63	34	2020-04-07	2020-03-18	2020-05-21	2020-03-22	58	78	14	74	1	1	1	1	0	1	0	1
Wayne, Tennessee, US	47181	Tennessee	2020-06-05	2020-04-02	2020-05-01	0	1	38.38541	38.38541	12	16.85714	114.4808	23.18621	Friday	16673	64	35	2020-04-07	2020-03-18	2020-05-21	2020-03-22	59	79	15	75	1	1	1	1	0	1	0	1
Wayne, Tennessee, US	47181	Tennessee	2020-06-06	2020-04-02	2020-05-01	0	1	38.38541	38.38541	10	16.57143	114.4808	23.18621	Saturday	16673	65	36	2020-04-07	2020-03-18	2020-05-21	2020-03-22	60	80	16	76	1	1	1	1	0	1	0	1
Wayne, Tennessee, US	47181	Tennessee	2020-06-07	2020-04-02	2020-05-01	0	1	38.38541	38.38541	27	15.42857	114.4808	23.18621	Sunday	16673	66	37	2020-04-07	2020-03-18	2020-05-21	2020-03-22	61	81	17	77	1	1	1	1	0	1	0	1
Wayne, Tennessee, US	47181	Tennessee	2020-06-08	2020-04-02	2020-05-01	0	1	38.38541	38.38541	23	16.85714	114.4808	23.18621	Monday	16673	67	38	2020-04-07	2020-03-18	2020-05-21	2020-03-22	62	82	18	78	1	1	1	1	0	1	0	1
Wayne, Tennessee, US	47181	Tennessee	2020-06-09	2020-04-02	2020-05-01	0	1	38.38541	38.38541	16	16.85714	114.4808	23.18621	Tuesday	16673	68	39	2020-04-07	2020-03-18	2020-05-21	2020-03-22	63	83	19	79	1	1	1	1	0	1	0	1
Wayne, Tennessee, US	47181	Tennessee	2020-06-10	2020-04-02	2020-05-01	0	1	38.38541	38.38541	11	16.14286	114.4808	23.18621	Wednesday	16673	69	40	2020-04-07	2020-03-18	2020-05-21	2020-03-22	64	84	20	80	1	1	1	1	0	1	0	1
Wayne, Tennessee, US	47181	Tennessee	2020-06-11	2020-04-02	2020-05-01	0	1	38.38541	38.38541	11	15.71429	114.4808	23.18621	Thursday	16673	70	41	2020-04-07	2020-03-18	2020-05-21	2020-03-22	65	85	21	81	1	1	1	1	0	1	0	1
Wayne, Tennessee, US	47181	Tennessee	2020-06-12	2020-04-02	2020-05-01	0	1	38.38541	38.38541	9	15.28571	114.4808	23.18621	Friday	16673	71	42	2020-04-07	2020-03-18	2020-05-21	2020-03-22	66	86	22	82	1	1	1	1	0	1	0	1
Wayne, Tennessee, US	47181	Tennessee	2020-06-13	2020-04-02	2020-05-01	0	1	38.38541	38.38541	23	17.14286	114.4808	23.18621	Saturday	16673	72	43	2020-04-07	2020-03-18	2020-05-21	2020-03-22	67	87	23	83	1	1	1	1	0	1	0	1
Wayne, Tennessee, US	47181	Tennessee	2020-06-14	2020-04-02	2020-05-01	0	1	38.38541	38.38541	27	17.14286	114.4808	23.18621	Sunday	16673	73	44	2020-04-07	2020-03-18	2020-05-21	2020-03-22	68	88	24	84	1	1	1	1	0	1	0	1
Wayne, Tennessee, US	47181	Tennessee	2020-06-15	2020-04-02	2020-05-01	0	1	38.38541	38.38541	20	16.71429	114.4808	23.18621	Monday	16673	74	45	2020-04-07	2020-03-18	2020-05-21	2020-03-22	69	89	25	85	1	1	1	1	0	1	0	1
Wayne, Tennessee, US	47181	Tennessee	2020-06-16	2020-04-02	2020-05-01	0	1	38.38541	38.38541	16	16.71429	114.4808	23.18621	Tuesday	16673	75	46	2020-04-07	2020-03-18	2020-05-21	2020-03-22	70	90	26	86	1	1	1	1	0	1	0	1
Wayne, Tennessee, US	47181	Tennessee	2020-06-17	2020-04-02	2020-05-01	0	1	38.38541	38.38541	13	17	114.4808	23.18621	Wednesday	16673	76	47	2020-04-07	2020-03-18	2020-05-21	2020-03-22	71	91	27	87	1	1	1	1	0	1	0	1
Wayne, Tennessee, US	47181	Tennessee	2020-06-18	2020-04-02	2020-05-01	0	1	38.38541	38.38541	14	17.42857	114.4808	23.18621	Thursday	16673	77	48	2020-04-07	2020-03-18	2020-05-21	2020-03-22	72	92	28	88	1	1	1	1	0	1	0	1
Wayne, Tennessee, US	47181	Tennessee	2020-06-19	2020-04-02	2020-05-01	0	1	38.38541	38.38541	10	17.57143	114.4808	23.18621	Friday	16673	78	49	2020-04-07	2020-03-18	2020-05-21	2020-03-22	73	93	29	89	1	1	1	1	0	1	0	1
Wayne, Tennessee, US	47181	Tennessee	2020-06-20	2020-04-02	2020-05-01	0	1	38.38541	38.38541	17	16.71429	114.4808	23.18621	Saturday	16673	79	50	2020-04-07	2020-03-18	2020-05-21	2020-03-22	74	94	30	90	1	1	1	1	0	1	0	1
Wayne, Tennessee, US	47181	Tennessee	2020-06-21	2020-04-02	2020-05-01	0	1	38.38541	38.38541	22	16	114.4808	23.18621	Sunday	16673	80	51	2020-04-07	2020-03-18	2020-05-21	2020-03-22	75	95	31	91	1	1	1	1	0	1	0	1
Wayne, Tennessee, US	47181	Tennessee	2020-06-22	2020-04-02	2020-05-01	0	1	38.98519	38.4711	30	17.42857	114.4808	23.18621	Monday	16673	81	52	2020-04-07	2020-03-18	2020-05-21	2020-03-22	76	96	32	92	1	1	1	1	0	1	0	1
Wayne, Tennessee, US	47181	Tennessee	2020-06-23	2020-04-02	2020-05-01	0	1	40.18473	38.72814	14	17.14286	114.4808	23.18621	Tuesday	16673	82	53	2020-04-07	2020-03-18	2020-05-21	2020-03-22	77	97	33	93	1	1	1	1	0	1	0	1
Wayne, Tennessee, US	47181	Tennessee	2020-06-24	2020-04-02	2020-05-01	0	1	41.38427	39.15655	13	17.14286	114.4808	23.18621	Wednesday	16673	83	54	2020-04-07	2020-03-18	2020-05-21	2020-03-22	78	98	34	94	1	1	1	1	0	1	0	1
Wayne, Tennessee, US	47181	Tennessee	2020-06-25	2020-04-02	2020-05-01	0	1	42.58382	39.75632	13	17	114.4808	23.18621	Thursday	16673	84	55	2020-04-07	2020-03-18	2020-05-21	2020-03-22	79	99	35	95	1	1	1	1	0	1	0	1
Wayne, Tennessee, US	47181	Tennessee	2020-06-26	2020-04-02	2020-05-01	0	1	42.58382	40.35609	11	17.14286	114.4808	23.18621	Friday	16673	85	56	2020-04-07	2020-03-18	2020-05-21	2020-03-22	80	100	36	96	1	1	1	1	0	1	0	1
Wayne, Tennessee, US	47181	Tennessee	2020-06-27	2020-04-02	2020-05-01	0	1	44.38313	41.21291	27	18.57143	114.4808	23.18621	Saturday	16673	86	57	2020-04-07	2020-03-18	2020-05-21	2020-03-22	81	101	37	97	1	1	1	1	0	1	0	1
Wayne, Tennessee, US	47181	Tennessee	2020-06-28	2020-04-02	2020-05-01	0	1	44.38313	42.06973	33	20.14286	114.4808	23.18621	Sunday	16673	87	58	2020-04-07	2020-03-18	2020-05-21	2020-03-22	82	102	38	98	1	1	1	1	0	1	0	1
Wayne, Tennessee, US	47181	Tennessee	2020-06-29	2020-04-02	2020-05-01	0	1	44.98291	42.92655	41	21.71429	114.4808	23.18621	Monday	16673	88	59	2020-04-07	2020-03-18	2020-05-21	2020-03-22	83	103	39	99	1	1	1	1	0	1	0	1
Wayne, Tennessee, US	47181	Tennessee	2020-06-30	2020-04-02	2020-05-01	0	1	46.18245	43.78336	22	22.85714	114.4808	23.18621	Tuesday	16673	89	60	2020-04-07	2020-03-18	2020-05-21	2020-03-22	84	104	40	100	1	1	1	1	0	1	0	1
Wayne, Tennessee, US	47181	Tennessee	2020-07-01	2020-04-02	2020-05-01	0	1	46.18245	44.46882	22	24.14286	114.4808	23.18621	Wednesday	16673	90	61	2020-04-07	2020-03-18	2020-05-21	2020-03-22	85	105	41	101	1	1	1	1	0	1	0	1
Wayne, Tennessee, US	47181	Tennessee	2020-07-02	2020-04-02	2020-05-01	0	1	47.98177	45.23995	14	24.28571	114.4808	23.18621	Thursday	16673	91	62	2020-04-07	2020-03-18	2020-05-21	2020-03-22	86	106	42	102	1	1	1	1	0	1	0	1
Wayne, Tennessee, US	47181	Tennessee	2020-07-03	2020-04-02	2020-05-01	0	1	49.18131	46.18245	18	25.28571	114.4808	23.18621	Friday	16673	92	63	2020-04-07	2020-03-18	2020-05-21	2020-03-22	87	107	43	103	1	1	1	1	0	1	0	1
Wayne, Tennessee, US	47181	Tennessee	2020-07-04	2020-04-02	2020-05-01	0	1	49.18131	46.8679	21	24.42857	114.4808	23.18621	Saturday	16673	93	64	2020-04-07	2020-03-18	2020-05-21	2020-03-22	88	108	44	104	1	1	1	1	0	1	0	1
Wayne, Tennessee, US	47181	Tennessee	2020-07-05	2020-04-02	2020-05-01	0	1	51.5804	47.89609	40	25.42857	114.4808	23.18621	Sunday	16673	94	65	2020-04-07	2020-03-18	2020-05-21	2020-03-22	89	109	45	105	1	1	1	1	0	1	0	1
Wayne, West Virginia, US	54099	West Virginia	2020-03-01	2020-03-24	2020-05-04	1	0	0	0	33	26.14286	114.6309	83.95762	Sunday	39402	-23	-64	2020-03-29	2020-03-09	2020-05-24	2020-03-25	-28	-8	-84	-24	0	0	0	0	1	0	1	0
Wayne, West Virginia, US	54099	West Virginia	2020-03-02	2020-03-24	2020-05-04	1	0	0	0	14	25.42857	114.6309	83.95762	Monday	39402	-22	-63	2020-03-29	2020-03-09	2020-05-24	2020-03-25	-27	-7	-83	-23	0	0	0	0	1	0	1	0
Wayne, West Virginia, US	54099	West Virginia	2020-03-03	2020-03-24	2020-05-04	1	0	0	0	15	23.57143	114.6309	83.95762	Tuesday	39402	-21	-62	2020-03-29	2020-03-09	2020-05-24	2020-03-25	-26	-6	-82	-22	0	0	0	0	1	0	1	0
Wayne, West Virginia, US	54099	West Virginia	2020-03-04	2020-03-24	2020-05-04	1	0	0	0	15	22.85714	114.6309	83.95762	Wednesday	39402	-20	-61	2020-03-29	2020-03-09	2020-05-24	2020-03-25	-25	-5	-81	-21	0	0	0	0	1	0	1	0
Wayne, West Virginia, US	54099	West Virginia	2020-03-05	2020-03-24	2020-05-04	1	0	0	0	13	22.85714	114.6309	83.95762	Thursday	39402	-19	-60	2020-03-29	2020-03-09	2020-05-24	2020-03-25	-24	-4	-80	-20	0	0	0	0	1	0	1	0
Wayne, West Virginia, US	54099	West Virginia	2020-03-06	2020-03-24	2020-05-04	1	0	0	0	14	20.85714	114.6309	83.95762	Friday	39402	-18	-59	2020-03-29	2020-03-09	2020-05-24	2020-03-25	-23	-3	-79	-19	0	0	0	0	1	0	1	0
Wayne, West Virginia, US	54099	West Virginia	2020-03-07	2020-03-24	2020-05-04	1	0	0	0	23	18.14286	114.6309	83.95762	Saturday	39402	-17	-58	2020-03-29	2020-03-09	2020-05-24	2020-03-25	-22	-2	-78	-18	0	0	0	0	1	0	1	0
Wayne, West Virginia, US	54099	West Virginia	2020-03-08	2020-03-24	2020-05-04	1	0	0	0	34	18.28571	114.6309	83.95762	Sunday	39402	-16	-57	2020-03-29	2020-03-09	2020-05-24	2020-03-25	-21	-1	-77	-17	0	0	0	0	1	0	1	0
Wayne, West Virginia, US	54099	West Virginia	2020-03-09	2020-03-24	2020-05-04	1	0	0	0	16	18.57143	114.6309	83.95762	Monday	39402	-15	-56	2020-03-29	2020-03-09	2020-05-24	2020-03-25	-20	0	-76	-16	0	0	0	0	1	0	1	0
Wayne, West Virginia, US	54099	West Virginia	2020-03-10	2020-03-24	2020-05-04	1	0	0	0	17	18.85714	114.6309	83.95762	Tuesday	39402	-14	-55	2020-03-29	2020-03-09	2020-05-24	2020-03-25	-19	1	-75	-15	0	1	0	0	1	0	1	1
Wayne, West Virginia, US	54099	West Virginia	2020-03-11	2020-03-24	2020-05-04	1	0	0	0	15	18.85714	114.6309	83.95762	Wednesday	39402	-13	-54	2020-03-29	2020-03-09	2020-05-24	2020-03-25	-18	2	-74	-14	0	1	0	0	1	0	1	1
Wayne, West Virginia, US	54099	West Virginia	2020-03-12	2020-03-24	2020-05-04	1	0	0	0	14	19	114.6309	83.95762	Thursday	39402	-12	-53	2020-03-29	2020-03-09	2020-05-24	2020-03-25	-17	3	-73	-13	0	1	0	0	1	0	1	1
Wayne, West Virginia, US	54099	West Virginia	2020-03-13	2020-03-24	2020-05-04	1	0	0	0	13	18.85714	114.6309	83.95762	Friday	39402	-11	-52	2020-03-29	2020-03-09	2020-05-24	2020-03-25	-16	4	-72	-12	0	1	0	0	1	0	1	1
Wayne, West Virginia, US	54099	West Virginia	2020-03-14	2020-03-24	2020-05-04	1	0	0	0	29	19.71429	114.6309	83.95762	Saturday	39402	-10	-51	2020-03-29	2020-03-09	2020-05-24	2020-03-25	-15	5	-71	-11	0	1	0	0	1	0	1	1
Wayne, West Virginia, US	54099	West Virginia	2020-03-15	2020-03-24	2020-05-04	1	0	0	0	50	22	114.6309	83.95762	Sunday	39402	-9	-50	2020-03-29	2020-03-09	2020-05-24	2020-03-25	-14	6	-70	-10	0	1	0	0	1	0	1	1
Wayne, West Virginia, US	54099	West Virginia	2020-03-16	2020-03-24	2020-05-04	1	0	0	0	19	22.42857	114.6309	83.95762	Monday	39402	-8	-49	2020-03-29	2020-03-09	2020-05-24	2020-03-25	-13	7	-69	-9	0	1	0	0	1	0	1	1
Wayne, West Virginia, US	54099	West Virginia	2020-03-17	2020-03-24	2020-05-04	1	0	0	0	25	23.57143	114.6309	83.95762	Tuesday	39402	-7	-48	2020-03-29	2020-03-09	2020-05-24	2020-03-25	-12	8	-68	-8	0	1	0	0	1	0	1	1
Wayne, West Virginia, US	54099	West Virginia	2020-03-18	2020-03-24	2020-05-04	1	0	0	0	28	25.42857	114.6309	83.95762	Wednesday	39402	-6	-47	2020-03-29	2020-03-09	2020-05-24	2020-03-25	-11	9	-67	-7	0	1	0	0	1	0	1	1
Wayne, West Virginia, US	54099	West Virginia	2020-03-19	2020-03-24	2020-05-04	1	0	0	0	24	26.85714	114.6309	83.95762	Thursday	39402	-5	-46	2020-03-29	2020-03-09	2020-05-24	2020-03-25	-10	10	-66	-6	0	1	0	0	1	0	1	1
Wayne, West Virginia, US	54099	West Virginia	2020-03-20	2020-03-24	2020-05-04	1	0	0	0	25	28.57143	114.6309	83.95762	Friday	39402	-4	-45	2020-03-29	2020-03-09	2020-05-24	2020-03-25	-9	11	-65	-5	0	1	0	0	1	0	1	1
Wayne, West Virginia, US	54099	West Virginia	2020-03-21	2020-03-24	2020-05-04	1	0	0	0	52	31.85714	114.6309	83.95762	Saturday	39402	-3	-44	2020-03-29	2020-03-09	2020-05-24	2020-03-25	-8	12	-64	-4	0	1	0	0	1	0	1	1
Wayne, West Virginia, US	54099	West Virginia	2020-03-22	2020-03-24	2020-05-04	1	0	0	0	61	33.42857	114.6309	83.95762	Sunday	39402	-2	-43	2020-03-29	2020-03-09	2020-05-24	2020-03-25	-7	13	-63	-3	0	1	0	0	1	0	1	1
Wayne, West Virginia, US	54099	West Virginia	2020-03-23	2020-03-24	2020-05-04	1	0	0	0	34	35.57143	114.6309	83.95762	Monday	39402	-1	-42	2020-03-29	2020-03-09	2020-05-24	2020-03-25	-6	14	-62	-2	0	1	0	0	1	0	1	1
Wayne, West Virginia, US	54099	West Virginia	2020-03-24	2020-03-24	2020-05-04	1	0	0	0	39	37.57143	114.6309	83.95762	Tuesday	39402	0	-41	2020-03-29	2020-03-09	2020-05-24	2020-03-25	-5	15	-61	-1	0	1	0	0	1	0	1	1
Wayne, West Virginia, US	54099	West Virginia	2020-03-25	2020-03-24	2020-05-04	1	1	0	0	37	38.85714	114.6309	83.95762	Wednesday	39402	1	-40	2020-03-29	2020-03-09	2020-05-24	2020-03-25	-4	16	-60	0	0	1	0	0	1	0	0	1
Wayne, West Virginia, US	54099	West Virginia	2020-03-26	2020-03-24	2020-05-04	1	1	0	0	30	39.71429	114.6309	83.95762	Thursday	39402	2	-39	2020-03-29	2020-03-09	2020-05-24	2020-03-25	-3	17	-59	1	0	1	0	1	1	0	0	1
Wayne, West Virginia, US	54099	West Virginia	2020-03-27	2020-03-24	2020-05-04	1	1	0	0	36	41.28571	114.6309	83.95762	Friday	39402	3	-38	2020-03-29	2020-03-09	2020-05-24	2020-03-25	-2	18	-58	2	0	1	0	1	1	0	0	1
Wayne, West Virginia, US	54099	West Virginia	2020-03-28	2020-03-24	2020-05-04	1	1	0	0	49	40.85714	114.6309	83.95762	Saturday	39402	4	-37	2020-03-29	2020-03-09	2020-05-24	2020-03-25	-1	19	-57	3	0	1	0	1	1	0	0	1
Wayne, West Virginia, US	54099	West Virginia	2020-03-29	2020-03-24	2020-05-04	1	1	0	0	60	40.71429	114.6309	83.95762	Sunday	39402	5	-36	2020-03-29	2020-03-09	2020-05-24	2020-03-25	0	20	-56	4	0	1	0	1	1	0	0	1
Wayne, West Virginia, US	54099	West Virginia	2020-03-30	2020-03-24	2020-05-04	1	1	0	0	34	40.71429	114.6309	83.95762	Monday	39402	6	-35	2020-03-29	2020-03-09	2020-05-24	2020-03-25	1	21	-55	5	1	1	0	1	1	1	0	1
Wayne, West Virginia, US	54099	West Virginia	2020-03-31	2020-03-24	2020-05-04	1	1	0	0	42	41.14286	114.6309	83.95762	Tuesday	39402	7	-34	2020-03-29	2020-03-09	2020-05-24	2020-03-25	2	22	-54	6	1	1	0	1	1	1	0	1
Wayne, West Virginia, US	54099	West Virginia	2020-04-01	2020-03-24	2020-05-04	1	1	0	0	40	41.57143	114.6309	83.95762	Wednesday	39402	8	-33	2020-03-29	2020-03-09	2020-05-24	2020-03-25	3	23	-53	7	1	1	0	1	1	1	0	1
Wayne, West Virginia, US	54099	West Virginia	2020-04-02	2020-03-24	2020-05-04	1	1	0	0	39	42.85714	114.6309	83.95762	Thursday	39402	9	-32	2020-03-29	2020-03-09	2020-05-24	2020-03-25	4	24	-52	8	1	1	0	1	1	1	0	1
Wayne, West Virginia, US	54099	West Virginia	2020-04-03	2020-03-24	2020-05-04	1	1	0	0	37	43	114.6309	83.95762	Friday	39402	10	-31	2020-03-29	2020-03-09	2020-05-24	2020-03-25	5	25	-51	9	1	1	0	1	1	1	0	1
Wayne, West Virginia, US	54099	West Virginia	2020-04-04	2020-03-24	2020-05-04	1	1	0	0	54	43.71429	114.6309	83.95762	Saturday	39402	11	-30	2020-03-29	2020-03-09	2020-05-24	2020-03-25	6	26	-50	10	1	1	0	1	1	1	0	1
Wayne, West Virginia, US	54099	West Virginia	2020-04-05	2020-03-24	2020-05-04	1	1	0	0	63	44.14286	114.6309	83.95762	Sunday	39402	12	-29	2020-03-29	2020-03-09	2020-05-24	2020-03-25	7	27	-49	11	1	1	0	1	1	1	0	1
Wayne, West Virginia, US	54099	West Virginia	2020-04-06	2020-03-24	2020-05-04	1	1	0	0	45	45.71429	114.6309	83.95762	Monday	39402	13	-28	2020-03-29	2020-03-09	2020-05-24	2020-03-25	8	28	-48	12	1	1	0	1	1	1	0	1
Wayne, West Virginia, US	54099	West Virginia	2020-04-07	2020-03-24	2020-05-04	1	1	0	0	44	46	114.6309	83.95762	Tuesday	39402	14	-27	2020-03-29	2020-03-09	2020-05-24	2020-03-25	9	29	-47	13	1	1	0	1	1	1	0	1
Wayne, West Virginia, US	54099	West Virginia	2020-04-08	2020-03-24	2020-05-04	1	1	0	0	43	46.42857	114.6309	83.95762	Wednesday	39402	15	-26	2020-03-29	2020-03-09	2020-05-24	2020-03-25	10	30	-46	14	1	1	0	1	1	1	0	1
Wayne, West Virginia, US	54099	West Virginia	2020-04-09	2020-03-24	2020-05-04	1	1	0	0	34	45.71429	114.6309	83.95762	Thursday	39402	16	-25	2020-03-29	2020-03-09	2020-05-24	2020-03-25	11	31	-45	15	1	1	0	1	1	1	0	1
Wayne, West Virginia, US	54099	West Virginia	2020-04-10	2020-03-24	2020-05-04	1	1	4.314502	0.6163574	41	46.28571	114.6309	83.95762	Friday	39402	17	-24	2020-03-29	2020-03-09	2020-05-24	2020-03-25	12	32	-44	16	1	1	0	1	1	1	0	1
Wayne, West Virginia, US	54099	West Virginia	2020-04-11	2020-03-24	2020-05-04	1	1	4.314502	1.232715	45	45	114.6309	83.95762	Saturday	39402	18	-23	2020-03-29	2020-03-09	2020-05-24	2020-03-25	13	33	-43	17	1	1	0	1	1	1	0	1
Wayne, West Virginia, US	54099	West Virginia	2020-04-12	2020-03-24	2020-05-04	1	1	4.314502	1.849072	71	46.14286	114.6309	83.95762	Sunday	39402	19	-22	2020-03-29	2020-03-09	2020-05-24	2020-03-25	14	34	-42	18	1	1	0	1	1	1	0	1
Wayne, West Virginia, US	54099	West Virginia	2020-04-13	2020-03-24	2020-05-04	1	1	4.314502	2.46543	49	46.71429	114.6309	83.95762	Monday	39402	20	-21	2020-03-29	2020-03-09	2020-05-24	2020-03-25	15	35	-41	19	1	1	0	1	1	1	0	1
Wayne, West Virginia, US	54099	West Virginia	2020-04-14	2020-03-24	2020-05-04	1	1	4.82209	3.1543	50	47.57143	114.6309	83.95762	Tuesday	39402	21	-20	2020-03-29	2020-03-09	2020-05-24	2020-03-25	16	36	-40	20	1	1	0	1	1	1	0	1
Wayne, West Virginia, US	54099	West Virginia	2020-04-15	2020-03-24	2020-05-04	1	1	15.48145	5.365935	29	45.57143	114.6309	83.95762	Wednesday	39402	22	-19	2020-03-29	2020-03-09	2020-05-24	2020-03-25	17	37	-39	21	1	1	0	1	1	1	0	1
Wayne, West Virginia, US	54099	West Virginia	2020-04-16	2020-03-24	2020-05-04	1	1	17.5118	7.867621	33	45.42857	114.6309	83.95762	Thursday	39402	23	-18	2020-03-29	2020-03-09	2020-05-24	2020-03-25	18	38	-38	22	1	1	0	1	1	1	0	1
Wayne, West Virginia, US	54099	West Virginia	2020-04-17	2020-03-24	2020-05-04	1	1	18.78077	9.934231	31	44	114.6309	83.95762	Friday	39402	24	-17	2020-03-29	2020-03-09	2020-05-24	2020-03-25	19	39	-37	23	1	1	0	1	1	1	0	1
Wayne, West Virginia, US	54099	West Virginia	2020-04-18	2020-03-24	2020-05-04	1	1	19.03457	12.0371	52	45	114.6309	83.95762	Saturday	39402	25	-16	2020-03-29	2020-03-09	2020-05-24	2020-03-25	20	40	-36	24	1	1	0	1	1	1	0	1
Wayne, West Virginia, US	54099	West Virginia	2020-04-19	2020-03-24	2020-05-04	1	1	19.79595	14.24873	56	42.85714	114.6309	83.95762	Sunday	39402	26	-15	2020-03-29	2020-03-09	2020-05-24	2020-03-25	21	41	-35	25	1	1	0	1	1	1	0	1
Wayne, West Virginia, US	54099	West Virginia	2020-04-20	2020-03-24	2020-05-04	1	1	19.79595	16.46037	34	40.71429	114.6309	83.95762	Monday	39402	27	-14	2020-03-29	2020-03-09	2020-05-24	2020-03-25	22	42	-34	26	1	1	0	1	1	1	0	1
Wayne, West Virginia, US	54099	West Virginia	2020-04-21	2020-03-24	2020-05-04	1	1	19.79595	18.59949	36	38.71429	114.6309	83.95762	Tuesday	39402	28	-13	2020-03-29	2020-03-09	2020-05-24	2020-03-25	23	43	-33	27	1	1	0	1	1	1	0	1
Wayne, West Virginia, US	54099	West Virginia	2020-04-22	2020-03-24	2020-05-04	1	1	20.04974	19.2521	31	39	114.6309	83.95762	Wednesday	39402	29	-12	2020-03-29	2020-03-09	2020-05-24	2020-03-25	24	44	-32	28	1	1	0	1	1	1	0	1
Wayne, West Virginia, US	54099	West Virginia	2020-04-23	2020-03-24	2020-05-04	1	1	20.55733	19.68718	37	39.57143	114.6309	83.95762	Thursday	39402	30	-11	2020-03-29	2020-03-09	2020-05-24	2020-03-25	25	45	-31	29	1	1	0	1	1	1	0	1
Wayne, West Virginia, US	54099	West Virginia	2020-04-24	2020-03-24	2020-05-04	1	1	20.55733	19.94097	35	40.14286	114.6309	83.95762	Friday	39402	31	-10	2020-03-29	2020-03-09	2020-05-24	2020-03-25	26	46	-30	30	1	1	0	1	1	1	0	1
Wayne, West Virginia, US	54099	West Virginia	2020-04-25	2020-03-24	2020-05-04	1	1	20.55733	20.15851	40	38.42857	114.6309	83.95762	Saturday	39402	32	-9	2020-03-29	2020-03-09	2020-05-24	2020-03-25	27	47	-29	31	1	1	0	1	1	1	0	1
Wayne, West Virginia, US	54099	West Virginia	2020-04-26	2020-03-24	2020-05-04	1	1	20.81113	20.30354	64	39.57143	114.6309	83.95762	Sunday	39402	33	-8	2020-03-29	2020-03-09	2020-05-24	2020-03-25	28	48	-28	32	1	1	0	1	1	1	0	1
Wayne, West Virginia, US	54099	West Virginia	2020-04-27	2020-03-24	2020-05-04	1	1	20.81113	20.44856	34	39.57143	114.6309	83.95762	Monday	39402	34	-7	2020-03-29	2020-03-09	2020-05-24	2020-03-25	29	49	-27	33	1	1	0	1	1	1	0	1
Wayne, West Virginia, US	54099	West Virginia	2020-04-28	2020-03-24	2020-05-04	1	1	21.31871	20.6661	34	39.28571	114.6309	83.95762	Tuesday	39402	35	-6	2020-03-29	2020-03-09	2020-05-24	2020-03-25	30	50	-26	34	1	1	0	1	1	1	0	1
Wayne, West Virginia, US	54099	West Virginia	2020-04-29	2020-03-24	2020-05-04	1	1	21.57251	20.88364	36	40	114.6309	83.95762	Wednesday	39402	36	-5	2020-03-29	2020-03-09	2020-05-24	2020-03-25	31	51	-25	35	1	1	0	1	1	1	0	1
Wayne, West Virginia, US	54099	West Virginia	2020-04-30	2020-03-24	2020-05-04	1	1	21.57251	21.02866	24	38.14286	114.6309	83.95762	Thursday	39402	37	-4	2020-03-29	2020-03-09	2020-05-24	2020-03-25	32	52	-24	36	1	1	0	1	1	1	0	1
Wayne, West Virginia, US	54099	West Virginia	2020-05-01	2020-03-24	2020-05-04	1	1	21.8263	21.20995	22	36.28571	114.6309	83.95762	Friday	39402	38	-3	2020-03-29	2020-03-09	2020-05-24	2020-03-25	33	53	-23	37	1	1	0	1	1	1	0	1
Wayne, West Virginia, US	54099	West Virginia	2020-05-02	2020-03-24	2020-05-04	1	1	22.84148	21.53625	27	34.42857	114.6309	83.95762	Saturday	39402	39	-2	2020-03-29	2020-03-09	2020-05-24	2020-03-25	34	54	-22	38	1	1	0	1	1	1	0	1
Wayne, West Virginia, US	54099	West Virginia	2020-05-03	2020-03-24	2020-05-04	1	1	22.58769	21.79005	53	32.85714	114.6309	83.95762	Sunday	39402	40	-1	2020-03-29	2020-03-09	2020-05-24	2020-03-25	35	55	-21	39	1	1	0	1	1	1	0	1
Wayne, West Virginia, US	54099	West Virginia	2020-05-04	2020-03-24	2020-05-04	0	1	22.84148	22.0801	20	30.85714	114.6309	83.95762	Monday	39402	41	0	2020-03-29	2020-03-09	2020-05-24	2020-03-25	36	56	-20	40	1	1	0	1	1	1	0	1
Wayne, West Virginia, US	54099	West Virginia	2020-05-05	2020-03-24	2020-05-04	0	1	23.09527	22.33389	30	30.28571	114.6309	83.95762	Tuesday	39402	42	1	2020-03-29	2020-03-09	2020-05-24	2020-03-25	37	57	-19	41	1	1	0	1	1	1	0	1
Wayne, West Virginia, US	54099	West Virginia	2020-05-06	2020-03-24	2020-05-04	0	1	23.09527	22.55143	26	28.85714	114.6309	83.95762	Wednesday	39402	43	2	2020-03-29	2020-03-09	2020-05-24	2020-03-25	38	58	-18	42	1	1	0	1	1	1	0	1
Wayne, West Virginia, US	54099	West Virginia	2020-05-07	2020-03-24	2020-05-04	0	1	23.60286	22.84148	19	28.14286	114.6309	83.95762	Thursday	39402	44	3	2020-03-29	2020-03-09	2020-05-24	2020-03-25	39	59	-17	43	1	1	0	1	1	1	0	1
Wayne, West Virginia, US	54099	West Virginia	2020-05-08	2020-03-24	2020-05-04	0	1	23.60286	23.09527	28	29	114.6309	83.95762	Friday	39402	45	4	2020-03-29	2020-03-09	2020-05-24	2020-03-25	40	60	-16	44	1	1	0	1	1	1	0	1
Wayne, West Virginia, US	54099	West Virginia	2020-05-09	2020-03-24	2020-05-04	0	1	23.60286	23.20404	26	28.85714	114.6309	83.95762	Saturday	39402	46	5	2020-03-29	2020-03-09	2020-05-24	2020-03-25	41	61	-15	45	1	1	0	1	1	1	0	1
Wayne, West Virginia, US	54099	West Virginia	2020-05-10	2020-03-24	2020-05-04	0	1	23.60286	23.34907	31	25.71429	114.6309	83.95762	Sunday	39402	47	6	2020-03-29	2020-03-09	2020-05-24	2020-03-25	42	62	-14	46	1	1	0	1	1	1	0	1
Wayne, West Virginia, US	54099	West Virginia	2020-05-11	2020-03-24	2020-05-04	0	1	23.60286	23.45784	32	27.42857	114.6309	83.95762	Monday	39402	48	7	2020-03-29	2020-03-09	2020-05-24	2020-03-25	43	63	-13	47	1	1	0	1	1	1	0	1
Wayne, West Virginia, US	54099	West Virginia	2020-05-12	2020-03-24	2020-05-04	0	1	23.60286	23.53035	25	26.71429	114.6309	83.95762	Tuesday	39402	49	8	2020-03-29	2020-03-09	2020-05-24	2020-03-25	44	64	-12	48	1	1	0	1	1	1	0	1
Wayne, West Virginia, US	54099	West Virginia	2020-05-13	2020-03-24	2020-05-04	0	1	23.60286	23.60286	19	25.71429	114.6309	83.95762	Wednesday	39402	50	9	2020-03-29	2020-03-09	2020-05-24	2020-03-25	45	65	-11	49	1	1	0	1	1	1	0	1
Wayne, West Virginia, US	54099	West Virginia	2020-05-14	2020-03-24	2020-05-04	0	1	23.60286	23.60286	18	25.57143	114.6309	83.95762	Thursday	39402	51	10	2020-03-29	2020-03-09	2020-05-24	2020-03-25	46	66	-10	50	1	1	0	1	1	1	0	1
Wayne, West Virginia, US	54099	West Virginia	2020-05-15	2020-03-24	2020-05-04	0	1	24.11045	23.67538	18	24.14286	114.6309	83.95762	Friday	39402	52	11	2020-03-29	2020-03-09	2020-05-24	2020-03-25	47	67	-9	51	1	1	0	1	1	1	0	1
Wayne, West Virginia, US	54099	West Virginia	2020-05-16	2020-03-24	2020-05-04	0	1	24.36425	23.78414	30	24.71429	114.6309	83.95762	Saturday	39402	53	12	2020-03-29	2020-03-09	2020-05-24	2020-03-25	48	68	-8	52	1	1	0	1	1	1	0	1
Wayne, West Virginia, US	54099	West Virginia	2020-05-17	2020-03-24	2020-05-04	0	1	24.36425	23.89291	43	26.42857	114.6309	83.95762	Sunday	39402	54	13	2020-03-29	2020-03-09	2020-05-24	2020-03-25	49	69	-7	53	1	1	0	1	1	1	0	1
Wayne, West Virginia, US	54099	West Virginia	2020-05-18	2020-03-24	2020-05-04	0	1	24.36425	24.00168	23	25.14286	114.6309	83.95762	Monday	39402	55	14	2020-03-29	2020-03-09	2020-05-24	2020-03-25	50	70	-6	54	1	1	0	1	1	1	0	1
Wayne, West Virginia, US	54099	West Virginia	2020-05-19	2020-03-24	2020-05-04	0	1	24.36425	24.11045	23	24.85714	114.6309	83.95762	Tuesday	39402	56	15	2020-03-29	2020-03-09	2020-05-24	2020-03-25	51	71	-5	55	1	1	0	1	1	1	0	1
Wayne, West Virginia, US	54099	West Virginia	2020-05-20	2020-03-24	2020-05-04	0	1	24.36425	24.21922	23	25.42857	114.6309	83.95762	Wednesday	39402	57	16	2020-03-29	2020-03-09	2020-05-24	2020-03-25	52	72	-4	56	1	1	0	1	1	1	0	1
Wayne, West Virginia, US	54099	West Virginia	2020-05-21	2020-03-24	2020-05-04	0	1	24.36425	24.32799	23	26.14286	114.6309	83.95762	Thursday	39402	58	17	2020-03-29	2020-03-09	2020-05-24	2020-03-25	53	73	-3	57	1	1	0	1	1	1	0	1
Wayne, West Virginia, US	54099	West Virginia	2020-05-22	2020-03-24	2020-05-04	0	1	24.61804	24.4005	15	25.71429	114.6309	83.95762	Friday	39402	59	18	2020-03-29	2020-03-09	2020-05-24	2020-03-25	54	74	-2	58	1	1	0	1	1	1	0	1
Wayne, West Virginia, US	54099	West Virginia	2020-05-23	2020-03-24	2020-05-04	0	1	24.61804	24.43676	21	24.42857	114.6309	83.95762	Saturday	39402	60	19	2020-03-29	2020-03-09	2020-05-24	2020-03-25	55	75	-1	59	1	1	0	1	1	1	0	1
Wayne, West Virginia, US	54099	West Virginia	2020-05-24	2020-03-24	2020-05-04	0	1	24.61804	24.47301	41	24.14286	114.6309	83.95762	Sunday	39402	61	20	2020-03-29	2020-03-09	2020-05-24	2020-03-25	56	76	0	60	1	1	0	1	0	1	0	1
Wayne, West Virginia, US	54099	West Virginia	2020-05-25	2020-03-24	2020-05-04	0	1	24.61804	24.50927	32	25.42857	114.6309	83.95762	Monday	39402	62	21	2020-03-29	2020-03-09	2020-05-24	2020-03-25	57	77	1	61	1	1	1	1	0	1	0	1
Wayne, West Virginia, US	54099	West Virginia	2020-05-26	2020-03-24	2020-05-04	0	1	24.61804	24.54553	17	24.57143	114.6309	83.95762	Tuesday	39402	63	22	2020-03-29	2020-03-09	2020-05-24	2020-03-25	58	78	2	62	1	1	1	1	0	1	0	1
Wayne, West Virginia, US	54099	West Virginia	2020-05-27	2020-03-24	2020-05-04	0	1	24.61804	24.58178	16	23.57143	114.6309	83.95762	Wednesday	39402	64	23	2020-03-29	2020-03-09	2020-05-24	2020-03-25	59	79	3	63	1	1	1	1	0	1	0	1
Wayne, West Virginia, US	54099	West Virginia	2020-05-28	2020-03-24	2020-05-04	0	1	24.87183	24.6543	17	22.71429	114.6309	83.95762	Thursday	39402	65	24	2020-03-29	2020-03-09	2020-05-24	2020-03-25	60	80	4	64	1	1	1	1	0	1	0	1
Wayne, West Virginia, US	54099	West Virginia	2020-05-29	2020-03-24	2020-05-04	0	1	24.87183	24.69055	18	23.14286	114.6309	83.95762	Friday	39402	66	25	2020-03-29	2020-03-09	2020-05-24	2020-03-25	61	81	5	65	1	1	1	1	0	1	0	1
Wayne, West Virginia, US	54099	West Virginia	2020-05-30	2020-03-24	2020-05-04	0	1	24.87183	24.72681	23	23.42857	114.6309	83.95762	Saturday	39402	67	26	2020-03-29	2020-03-09	2020-05-24	2020-03-25	62	82	6	66	1	1	1	1	0	1	0	1
Wayne, West Virginia, US	54099	West Virginia	2020-05-31	2020-03-24	2020-05-04	0	1	25.12563	24.79932	29	21.71429	114.6309	83.95762	Sunday	39402	68	27	2020-03-29	2020-03-09	2020-05-24	2020-03-25	63	83	7	67	1	1	1	1	0	1	0	1
Wayne, West Virginia, US	54099	West Virginia	2020-06-01	2020-03-24	2020-05-04	0	1	25.37942	24.90809	17	19.57143	114.6309	83.95762	Monday	39402	69	28	2020-03-29	2020-03-09	2020-05-24	2020-03-25	64	84	8	68	1	1	1	1	0	1	0	1
Wayne, West Virginia, US	54099	West Virginia	2020-06-02	2020-03-24	2020-05-04	0	1	25.88701	25.08937	18	19.71429	114.6309	83.95762	Tuesday	39402	70	29	2020-03-29	2020-03-09	2020-05-24	2020-03-25	65	85	9	69	1	1	1	1	0	1	0	1
Wayne, West Virginia, US	54099	West Virginia	2020-06-03	2020-03-24	2020-05-04	0	1	25.88701	25.27065	16	19.71429	114.6309	83.95762	Wednesday	39402	71	30	2020-03-29	2020-03-09	2020-05-24	2020-03-25	66	86	10	70	1	1	1	1	0	1	0	1
Wayne, West Virginia, US	54099	West Virginia	2020-06-04	2020-03-24	2020-05-04	0	1	26.14081	25.45193	18	19.85714	114.6309	83.95762	Thursday	39402	72	31	2020-03-29	2020-03-09	2020-05-24	2020-03-25	67	87	11	71	1	1	1	1	0	1	0	1
Wayne, West Virginia, US	54099	West Virginia	2020-06-05	2020-03-24	2020-05-04	0	1	26.14081	25.63322	17	19.71429	114.6309	83.95762	Friday	39402	73	32	2020-03-29	2020-03-09	2020-05-24	2020-03-25	68	88	12	72	1	1	1	1	0	1	0	1
Wayne, West Virginia, US	54099	West Virginia	2020-06-06	2020-03-24	2020-05-04	0	1	26.14081	25.8145	21	19.42857	114.6309	83.95762	Saturday	39402	74	33	2020-03-29	2020-03-09	2020-05-24	2020-03-25	69	89	13	73	1	1	1	1	0	1	0	1
Wayne, West Virginia, US	54099	West Virginia	2020-06-07	2020-03-24	2020-05-04	0	1	26.14081	25.95952	25	18.85714	114.6309	83.95762	Sunday	39402	75	34	2020-03-29	2020-03-09	2020-05-24	2020-03-25	70	90	14	74	1	1	1	1	0	1	0	1
Wayne, West Virginia, US	54099	West Virginia	2020-06-08	2020-03-24	2020-05-04	0	1	26.14081	26.06829	15	18.57143	114.6309	83.95762	Monday	39402	76	35	2020-03-29	2020-03-09	2020-05-24	2020-03-25	71	91	15	75	1	1	1	1	0	1	0	1
Wayne, West Virginia, US	54099	West Virginia	2020-06-09	2020-03-24	2020-05-04	0	1	26.14081	26.10455	14	18	114.6309	83.95762	Tuesday	39402	77	36	2020-03-29	2020-03-09	2020-05-24	2020-03-25	72	92	16	76	1	1	1	1	0	1	0	1
Wayne, West Virginia, US	54099	West Virginia	2020-06-10	2020-03-24	2020-05-04	0	1	26.14081	26.14081	18	18.28571	114.6309	83.95762	Wednesday	39402	78	37	2020-03-29	2020-03-09	2020-05-24	2020-03-25	73	93	17	77	1	1	1	1	0	1	0	1
Wayne, West Virginia, US	54099	West Virginia	2020-06-11	2020-03-24	2020-05-04	0	1	26.14081	26.14081	12	17.42857	114.6309	83.95762	Thursday	39402	79	38	2020-03-29	2020-03-09	2020-05-24	2020-03-25	74	94	18	78	1	1	1	1	0	1	0	1
Wayne, West Virginia, US	54099	West Virginia	2020-06-12	2020-03-24	2020-05-04	0	1	26.3946	26.17706	18	17.57143	114.6309	83.95762	Friday	39402	80	39	2020-03-29	2020-03-09	2020-05-24	2020-03-25	75	95	19	79	1	1	1	1	0	1	0	1
Wayne, West Virginia, US	54099	West Virginia	2020-06-13	2020-03-24	2020-05-04	0	1	26.3946	26.21332	25	18.14286	114.6309	83.95762	Saturday	39402	81	40	2020-03-29	2020-03-09	2020-05-24	2020-03-25	76	96	20	80	1	1	1	1	0	1	0	1
Wayne, West Virginia, US	54099	West Virginia	2020-06-14	2020-03-24	2020-05-04	0	1	26.64839	26.28583	29	18.71429	114.6309	83.95762	Sunday	39402	82	41	2020-03-29	2020-03-09	2020-05-24	2020-03-25	77	97	21	81	1	1	1	1	0	1	0	1
Wayne, West Virginia, US	54099	West Virginia	2020-06-15	2020-03-24	2020-05-04	0	1	26.90219	26.3946	21	19.57143	114.6309	83.95762	Monday	39402	83	42	2020-03-29	2020-03-09	2020-05-24	2020-03-25	78	98	22	82	1	1	1	1	0	1	0	1
Wayne, West Virginia, US	54099	West Virginia	2020-06-16	2020-03-24	2020-05-04	0	1	26.90219	26.50337	17	20	114.6309	83.95762	Tuesday	39402	84	43	2020-03-29	2020-03-09	2020-05-24	2020-03-25	79	99	23	83	1	1	1	1	0	1	0	1
Wayne, West Virginia, US	54099	West Virginia	2020-06-17	2020-03-24	2020-05-04	0	1	26.90219	26.61214	18	20	114.6309	83.95762	Wednesday	39402	85	44	2020-03-29	2020-03-09	2020-05-24	2020-03-25	80	100	24	84	1	1	1	1	0	1	0	1
Wayne, West Virginia, US	54099	West Virginia	2020-06-18	2020-03-24	2020-05-04	0	1	26.90219	26.72091	18	20.85714	114.6309	83.95762	Thursday	39402	86	45	2020-03-29	2020-03-09	2020-05-24	2020-03-25	81	101	25	85	1	1	1	1	0	1	0	1
Wayne, West Virginia, US	54099	West Virginia	2020-06-19	2020-03-24	2020-05-04	0	1	26.90219	26.79342	19	21	114.6309	83.95762	Friday	39402	87	46	2020-03-29	2020-03-09	2020-05-24	2020-03-25	82	102	26	86	1	1	1	1	0	1	0	1
Wayne, West Virginia, US	54099	West Virginia	2020-06-20	2020-03-24	2020-05-04	0	1	26.90219	26.86593	22	20.57143	114.6309	83.95762	Saturday	39402	88	47	2020-03-29	2020-03-09	2020-05-24	2020-03-25	83	103	27	87	1	1	1	1	0	1	0	1
Wayne, West Virginia, US	54099	West Virginia	2020-06-21	2020-03-24	2020-05-04	0	1	26.90219	26.90219	23	19.71429	114.6309	83.95762	Sunday	39402	89	48	2020-03-29	2020-03-09	2020-05-24	2020-03-25	84	104	28	88	1	1	1	1	0	1	0	1
Wayne, West Virginia, US	54099	West Virginia	2020-06-22	2020-03-24	2020-05-04	0	1	26.90219	26.90219	21	19.71429	114.6309	83.95762	Monday	39402	90	49	2020-03-29	2020-03-09	2020-05-24	2020-03-25	85	105	29	89	1	1	1	1	0	1	0	1
Wayne, West Virginia, US	54099	West Virginia	2020-06-23	2020-03-24	2020-05-04	0	1	27.15598	26.93844	17	19.71429	114.6309	83.95762	Tuesday	39402	91	50	2020-03-29	2020-03-09	2020-05-24	2020-03-25	86	106	30	90	1	1	1	1	0	1	0	1
Wayne, West Virginia, US	54099	West Virginia	2020-06-24	2020-03-24	2020-05-04	0	1	27.40978	27.01096	18	19.71429	114.6309	83.95762	Wednesday	39402	92	51	2020-03-29	2020-03-09	2020-05-24	2020-03-25	87	107	31	91	1	1	1	1	0	1	0	1
Wayne, West Virginia, US	54099	West Virginia	2020-06-25	2020-03-24	2020-05-04	0	1	27.91736	27.15598	18	19.71429	114.6309	83.95762	Thursday	39402	93	52	2020-03-29	2020-03-09	2020-05-24	2020-03-25	88	108	32	92	1	1	1	1	0	1	0	1
Wayne, West Virginia, US	54099	West Virginia	2020-06-26	2020-03-24	2020-05-04	0	1	27.91736	27.30101	19	19.71429	114.6309	83.95762	Friday	39402	94	53	2020-03-29	2020-03-09	2020-05-24	2020-03-25	89	109	33	93	1	1	1	1	0	1	0	1
Wayne, West Virginia, US	54099	West Virginia	2020-06-27	2020-03-24	2020-05-04	0	1	27.91736	27.44603	24	20	114.6309	83.95762	Saturday	39402	95	54	2020-03-29	2020-03-09	2020-05-24	2020-03-25	90	110	34	94	1	1	1	1	0	1	0	1
Wayne, West Virginia, US	54099	West Virginia	2020-06-28	2020-03-24	2020-05-04	0	1	28.17116	27.62731	34	21.57143	114.6309	83.95762	Sunday	39402	96	55	2020-03-29	2020-03-09	2020-05-24	2020-03-25	91	111	35	95	1	1	1	1	0	1	0	1
Wayne, West Virginia, US	54099	West Virginia	2020-06-29	2020-03-24	2020-05-04	0	1	28.17116	27.8086	32	23.14286	114.6309	83.95762	Monday	39402	97	56	2020-03-29	2020-03-09	2020-05-24	2020-03-25	92	112	36	96	1	1	1	1	0	1	0	1
Wayne, West Virginia, US	54099	West Virginia	2020-06-30	2020-03-24	2020-05-04	0	1	28.17116	27.95362	23	24	114.6309	83.95762	Tuesday	39402	98	57	2020-03-29	2020-03-09	2020-05-24	2020-03-25	93	113	37	97	1	1	1	1	0	1	0	1
Wayne, West Virginia, US	54099	West Virginia	2020-07-01	2020-03-24	2020-05-04	0	1	28.42495	28.09865	18	24	114.6309	83.95762	Wednesday	39402	99	58	2020-03-29	2020-03-09	2020-05-24	2020-03-25	94	114	38	98	1	1	1	1	0	1	0	1
Wayne, West Virginia, US	54099	West Virginia	2020-07-02	2020-03-24	2020-05-04	0	1	29.18634	28.27993	15	23.57143	114.6309	83.95762	Thursday	39402	100	59	2020-03-29	2020-03-09	2020-05-24	2020-03-25	95	115	39	99	1	1	1	1	0	1	0	1
Wayne, West Virginia, US	54099	West Virginia	2020-07-03	2020-03-24	2020-05-04	0	1	29.18634	28.46121	23	24.14286	114.6309	83.95762	Friday	39402	101	60	2020-03-29	2020-03-09	2020-05-24	2020-03-25	96	116	40	100	1	1	1	1	0	1	0	1
Wayne, West Virginia, US	54099	West Virginia	2020-07-04	2020-03-24	2020-05-04	0	1	29.18634	28.64249	28	24.71429	114.6309	83.95762	Saturday	39402	102	61	2020-03-29	2020-03-09	2020-05-24	2020-03-25	97	117	41	101	1	1	1	1	0	1	0	1
Wayne, West Virginia, US	54099	West Virginia	2020-07-05	2020-03-24	2020-05-04	0	1	29.69392	28.86003	30	24.14286	114.6309	83.95762	Sunday	39402	103	62	2020-03-29	2020-03-09	2020-05-24	2020-03-25	98	118	42	102	1	1	1	1	0	1	0	1
Waynesboro, Virginia, US	51820	Virginia	2020-03-01	2020-03-30	2020-05-29	1	0	0	24.83558	42	25.57143	102.0902	1396.769	Sunday	22630	-29	-89	2020-04-04	2020-03-15	2020-06-18	2020-04-19	-34	-14	-109	-49	0	0	0	0	1	0	1	0
Waynesboro, Virginia, US	51820	Virginia	2020-03-02	2020-03-30	2020-05-29	1	0	0	20.81113	23	25.57143	102.0902	1396.769	Monday	22630	-28	-88	2020-04-04	2020-03-15	2020-06-18	2020-04-19	-33	-13	-108	-48	0	0	0	0	1	0	1	0
Waynesboro, Virginia, US	51820	Virginia	2020-03-03	2020-03-30	2020-05-29	1	0	0	16.75042	15	25.14286	102.0902	1396.769	Tuesday	22630	-27	-87	2020-04-04	2020-03-15	2020-06-18	2020-04-19	-32	-12	-107	-47	0	0	0	0	1	0	1	0
Waynesboro, Virginia, US	51820	Virginia	2020-03-04	2020-03-30	2020-05-29	1	0	0	12.58094	14	25	102.0902	1396.769	Wednesday	22630	-26	-86	2020-04-04	2020-03-15	2020-06-18	2020-04-19	-31	-11	-106	-46	0	0	0	0	1	0	1	0
Waynesboro, Virginia, US	51820	Virginia	2020-03-05	2020-03-30	2020-05-29	1	0	0	8.411466	15	23.85714	102.0902	1396.769	Thursday	22630	-25	-85	2020-04-04	2020-03-15	2020-06-18	2020-04-19	-30	-10	-105	-45	0	0	0	0	1	0	1	0
Waynesboro, Virginia, US	51820	Virginia	2020-03-06	2020-03-30	2020-05-29	1	0	0	4.241989	14	21.85714	102.0902	1396.769	Friday	22630	-24	-84	2020-04-04	2020-03-15	2020-06-18	2020-04-19	-29	-9	-104	-44	0	0	0	0	1	0	1	0
Waynesboro, Virginia, US	51820	Virginia	2020-03-07	2020-03-30	2020-05-29	1	0	0	0	24	21	102.0902	1396.769	Saturday	22630	-23	-83	2020-04-04	2020-03-15	2020-06-18	2020-04-19	-28	-8	-103	-43	0	0	0	0	1	0	1	0
Waynesboro, Virginia, US	51820	Virginia	2020-03-08	2020-03-30	2020-05-29	1	0	0	0	37	20.28571	102.0902	1396.769	Sunday	22630	-22	-82	2020-04-04	2020-03-15	2020-06-18	2020-04-19	-27	-7	-102	-42	0	0	0	0	1	0	1	0
Waynesboro, Virginia, US	51820	Virginia	2020-03-09	2020-03-30	2020-05-29	1	0	0	0	20	19.85714	102.0902	1396.769	Monday	22630	-21	-81	2020-04-04	2020-03-15	2020-06-18	2020-04-19	-26	-6	-101	-41	0	0	0	0	1	0	1	0
Waynesboro, Virginia, US	51820	Virginia	2020-03-10	2020-03-30	2020-05-29	1	0	0	0	17	20.14286	102.0902	1396.769	Tuesday	22630	-20	-80	2020-04-04	2020-03-15	2020-06-18	2020-04-19	-25	-5	-100	-40	0	0	0	0	1	0	1	0
Waynesboro, Virginia, US	51820	Virginia	2020-03-11	2020-03-30	2020-05-29	1	0	0	0	13	20	102.0902	1396.769	Wednesday	22630	-19	-79	2020-04-04	2020-03-15	2020-06-18	2020-04-19	-24	-4	-99	-39	0	0	0	0	1	0	1	0
Waynesboro, Virginia, US	51820	Virginia	2020-03-12	2020-03-30	2020-05-29	1	0	0	0	17	20.28571	102.0902	1396.769	Thursday	22630	-18	-78	2020-04-04	2020-03-15	2020-06-18	2020-04-19	-23	-3	-98	-38	0	0	0	0	1	0	1	0
Waynesboro, Virginia, US	51820	Virginia	2020-03-13	2020-03-30	2020-05-29	1	0	0	0	15	20.42857	102.0902	1396.769	Friday	22630	-17	-77	2020-04-04	2020-03-15	2020-06-18	2020-04-19	-22	-2	-97	-37	0	0	0	0	1	0	1	0
Waynesboro, Virginia, US	51820	Virginia	2020-03-14	2020-03-30	2020-05-29	1	0	0	0	35	22	102.0902	1396.769	Saturday	22630	-16	-76	2020-04-04	2020-03-15	2020-06-18	2020-04-19	-21	-1	-96	-36	0	0	0	0	1	0	1	0
Waynesboro, Virginia, US	51820	Virginia	2020-03-15	2020-03-30	2020-05-29	1	0	0	0	52	24.14286	102.0902	1396.769	Sunday	22630	-15	-75	2020-04-04	2020-03-15	2020-06-18	2020-04-19	-20	0	-95	-35	0	0	0	0	1	0	1	0
Waynesboro, Virginia, US	51820	Virginia	2020-03-16	2020-03-30	2020-05-29	1	0	0	0	34	26.14286	102.0902	1396.769	Monday	22630	-14	-74	2020-04-04	2020-03-15	2020-06-18	2020-04-19	-19	1	-94	-34	0	1	0	0	1	0	1	1
Waynesboro, Virginia, US	51820	Virginia	2020-03-17	2020-03-30	2020-05-29	1	0	0	0	29	27.85714	102.0902	1396.769	Tuesday	22630	-13	-73	2020-04-04	2020-03-15	2020-06-18	2020-04-19	-18	2	-93	-33	0	1	0	0	1	0	1	1
Waynesboro, Virginia, US	51820	Virginia	2020-03-18	2020-03-30	2020-05-29	1	0	0	0	31	30.42857	102.0902	1396.769	Wednesday	22630	-12	-72	2020-04-04	2020-03-15	2020-06-18	2020-04-19	-17	3	-92	-32	0	1	0	0	1	0	1	1
Waynesboro, Virginia, US	51820	Virginia	2020-03-19	2020-03-30	2020-05-29	1	0	0	0	32	32.57143	102.0902	1396.769	Thursday	22630	-11	-71	2020-04-04	2020-03-15	2020-06-18	2020-04-19	-16	4	-91	-31	0	1	0	0	1	0	1	1
Waynesboro, Virginia, US	51820	Virginia	2020-03-20	2020-03-30	2020-05-29	1	0	0	0	33	35.14286	102.0902	1396.769	Friday	22630	-10	-70	2020-04-04	2020-03-15	2020-06-18	2020-04-19	-15	5	-90	-30	0	1	0	0	1	0	1	1
Waynesboro, Virginia, US	51820	Virginia	2020-03-21	2020-03-30	2020-05-29	1	0	0	0	46	36.71429	102.0902	1396.769	Saturday	22630	-9	-69	2020-04-04	2020-03-15	2020-06-18	2020-04-19	-14	6	-89	-29	0	1	0	0	1	0	1	1
Waynesboro, Virginia, US	51820	Virginia	2020-03-22	2020-03-30	2020-05-29	1	0	0	0	64	38.42857	102.0902	1396.769	Sunday	22630	-8	-68	2020-04-04	2020-03-15	2020-06-18	2020-04-19	-13	7	-88	-28	0	1	0	0	1	0	1	1
Waynesboro, Virginia, US	51820	Virginia	2020-03-23	2020-03-30	2020-05-29	1	0	0	0	43	39.71429	102.0902	1396.769	Monday	22630	-7	-67	2020-04-04	2020-03-15	2020-06-18	2020-04-19	-12	8	-87	-27	0	1	0	0	1	0	1	1
Waynesboro, Virginia, US	51820	Virginia	2020-03-24	2020-03-30	2020-05-29	1	0	0	0	44	41.85714	102.0902	1396.769	Tuesday	22630	-6	-66	2020-04-04	2020-03-15	2020-06-18	2020-04-19	-11	9	-86	-26	0	1	0	0	1	0	1	1
Waynesboro, Virginia, US	51820	Virginia	2020-03-25	2020-03-30	2020-05-29	1	0	0	0	43	43.57143	102.0902	1396.769	Wednesday	22630	-5	-65	2020-04-04	2020-03-15	2020-06-18	2020-04-19	-10	10	-85	-25	0	1	0	0	1	0	1	1
Waynesboro, Virginia, US	51820	Virginia	2020-03-26	2020-03-30	2020-05-29	1	0	0	0	36	44.14286	102.0902	1396.769	Thursday	22630	-4	-64	2020-04-04	2020-03-15	2020-06-18	2020-04-19	-9	11	-84	-24	0	1	0	0	1	0	1	1
Waynesboro, Virginia, US	51820	Virginia	2020-03-27	2020-03-30	2020-05-29	1	0	0	0	39	45	102.0902	1396.769	Friday	22630	-3	-63	2020-04-04	2020-03-15	2020-06-18	2020-04-19	-8	12	-83	-23	0	1	0	0	1	0	1	1
Waynesboro, Virginia, US	51820	Virginia	2020-03-28	2020-03-30	2020-05-29	1	0	0	0	47	45.14286	102.0902	1396.769	Saturday	22630	-2	-62	2020-04-04	2020-03-15	2020-06-18	2020-04-19	-7	13	-82	-22	0	1	0	0	1	0	1	1
Waynesboro, Virginia, US	51820	Virginia	2020-03-29	2020-03-30	2020-05-29	1	0	0	0	58	44.28571	102.0902	1396.769	Sunday	22630	-1	-61	2020-04-04	2020-03-15	2020-06-18	2020-04-19	-6	14	-81	-21	0	1	0	0	1	0	1	1
Waynesboro, Virginia, US	51820	Virginia	2020-03-30	2020-03-30	2020-05-29	1	0	0	0	45	44.57143	102.0902	1396.769	Monday	22630	0	-60	2020-04-04	2020-03-15	2020-06-18	2020-04-19	-5	15	-80	-20	0	1	0	0	1	0	1	1
Waynesboro, Virginia, US	51820	Virginia	2020-03-31	2020-03-30	2020-05-29	1	1	0.8837826	0.1262547	49	45.28571	102.0902	1396.769	Tuesday	22630	1	-59	2020-04-04	2020-03-15	2020-06-18	2020-04-19	-4	16	-79	-19	0	1	0	0	1	0	1	1
Waynesboro, Virginia, US	51820	Virginia	2020-04-01	2020-03-30	2020-05-29	1	1	0.8837826	0.2525093	39	44.71429	102.0902	1396.769	Wednesday	22630	2	-58	2020-04-04	2020-03-15	2020-06-18	2020-04-19	-3	17	-78	-18	0	1	0	0	1	0	1	1
Waynesboro, Virginia, US	51820	Virginia	2020-04-02	2020-03-30	2020-05-29	1	1	0.8837826	0.378764	45	46	102.0902	1396.769	Thursday	22630	3	-57	2020-04-04	2020-03-15	2020-06-18	2020-04-19	-2	18	-77	-17	0	1	0	0	1	0	1	1
Waynesboro, Virginia, US	51820	Virginia	2020-04-03	2020-03-30	2020-05-29	1	1	1.325674	0.568146	35	45.42857	102.0902	1396.769	Friday	22630	4	-56	2020-04-04	2020-03-15	2020-06-18	2020-04-19	-1	19	-76	-16	0	1	0	0	1	0	1	1
Waynesboro, Virginia, US	51820	Virginia	2020-04-04	2020-03-30	2020-05-29	1	1	0.8837826	0.6944006	53	46.28571	102.0902	1396.769	Saturday	22630	5	-55	2020-04-04	2020-03-15	2020-06-18	2020-04-19	0	20	-75	-15	0	1	0	0	1	0	1	1
Waynesboro, Virginia, US	51820	Virginia	2020-04-05	2020-03-30	2020-05-29	1	1	0.8837826	0.8206553	60	46.57143	102.0902	1396.769	Sunday	22630	6	-54	2020-04-04	2020-03-15	2020-06-18	2020-04-19	1	21	-74	-14	1	1	0	0	1	1	1	1
Waynesboro, Virginia, US	51820	Virginia	2020-04-06	2020-03-30	2020-05-29	1	1	1.325674	1.010037	44	46.42857	102.0902	1396.769	Monday	22630	7	-53	2020-04-04	2020-03-15	2020-06-18	2020-04-19	2	22	-73	-13	1	1	0	0	1	1	1	1
Waynesboro, Virginia, US	51820	Virginia	2020-04-07	2020-03-30	2020-05-29	1	1	1.325674	1.073165	38	44.85714	102.0902	1396.769	Tuesday	22630	8	-52	2020-04-04	2020-03-15	2020-06-18	2020-04-19	3	23	-72	-12	1	1	0	0	1	1	1	1
Waynesboro, Virginia, US	51820	Virginia	2020-04-08	2020-03-30	2020-05-29	1	1	0.8837826	1.073165	43	45.42857	102.0902	1396.769	Wednesday	22630	9	-51	2020-04-04	2020-03-15	2020-06-18	2020-04-19	4	24	-71	-11	1	1	0	0	1	1	1	1
Waynesboro, Virginia, US	51820	Virginia	2020-04-09	2020-03-30	2020-05-29	1	1	1.325674	1.136292	38	44.42857	102.0902	1396.769	Thursday	22630	10	-50	2020-04-04	2020-03-15	2020-06-18	2020-04-19	5	25	-70	-10	1	1	0	0	1	1	1	1
Waynesboro, Virginia, US	51820	Virginia	2020-04-10	2020-03-30	2020-05-29	1	1	2.209456	1.262547	43	45.57143	102.0902	1396.769	Friday	22630	11	-49	2020-04-04	2020-03-15	2020-06-18	2020-04-19	6	26	-69	-9	1	1	0	0	1	1	1	1
Waynesboro, Virginia, US	51820	Virginia	2020-04-11	2020-03-30	2020-05-29	1	1	2.209456	1.451929	55	45.85714	102.0902	1396.769	Saturday	22630	12	-48	2020-04-04	2020-03-15	2020-06-18	2020-04-19	7	27	-68	-8	1	1	0	0	1	1	1	1
Waynesboro, Virginia, US	51820	Virginia	2020-04-12	2020-03-30	2020-05-29	1	1	2.209456	1.641311	68	47	102.0902	1396.769	Sunday	22630	13	-47	2020-04-04	2020-03-15	2020-06-18	2020-04-19	8	28	-67	-7	1	1	0	0	1	1	1	1
Waynesboro, Virginia, US	51820	Virginia	2020-04-13	2020-03-30	2020-05-29	1	1	2.651348	1.830693	45	47.14286	102.0902	1396.769	Monday	22630	14	-46	2020-04-04	2020-03-15	2020-06-18	2020-04-19	9	29	-66	-6	1	1	0	0	1	1	1	1
Waynesboro, Virginia, US	51820	Virginia	2020-04-14	2020-03-30	2020-05-29	1	1	2.651348	2.020074	37	47	102.0902	1396.769	Tuesday	22630	15	-45	2020-04-04	2020-03-15	2020-06-18	2020-04-19	10	30	-65	-5	1	1	0	0	1	1	1	1
Waynesboro, Virginia, US	51820	Virginia	2020-04-15	2020-03-30	2020-05-29	1	1	2.651348	2.272584	36	46	102.0902	1396.769	Wednesday	22630	16	-44	2020-04-04	2020-03-15	2020-06-18	2020-04-19	11	31	-64	-4	1	1	0	0	1	1	1	1
Waynesboro, Virginia, US	51820	Virginia	2020-04-16	2020-03-30	2020-05-29	1	1	2.651348	2.461966	37	45.85714	102.0902	1396.769	Thursday	22630	17	-43	2020-04-04	2020-03-15	2020-06-18	2020-04-19	12	32	-63	-3	1	1	0	0	1	1	1	1
Waynesboro, Virginia, US	51820	Virginia	2020-04-17	2020-03-30	2020-05-29	1	1	3.093239	2.58822	30	44	102.0902	1396.769	Friday	22630	18	-42	2020-04-04	2020-03-15	2020-06-18	2020-04-19	13	33	-62	-2	1	1	0	0	1	1	1	1
Waynesboro, Virginia, US	51820	Virginia	2020-04-18	2020-03-30	2020-05-29	1	1	3.093239	2.714475	49	43.14286	102.0902	1396.769	Saturday	22630	19	-41	2020-04-04	2020-03-15	2020-06-18	2020-04-19	14	34	-61	-1	1	1	0	0	1	1	1	1
Waynesboro, Virginia, US	51820	Virginia	2020-04-19	2020-03-30	2020-05-29	1	1	3.093239	2.84073	57	41.57143	102.0902	1396.769	Sunday	22630	20	-40	2020-04-04	2020-03-15	2020-06-18	2020-04-19	15	35	-60	0	1	1	0	0	1	1	0	1
Waynesboro, Virginia, US	51820	Virginia	2020-04-20	2020-03-30	2020-05-29	1	1	3.53513	2.966984	36	40.28571	102.0902	1396.769	Monday	22630	21	-39	2020-04-04	2020-03-15	2020-06-18	2020-04-19	16	36	-59	1	1	1	0	1	1	1	0	1
Waynesboro, Virginia, US	51820	Virginia	2020-04-21	2020-03-30	2020-05-29	1	1	3.53513	3.093239	31	39.42857	102.0902	1396.769	Tuesday	22630	22	-38	2020-04-04	2020-03-15	2020-06-18	2020-04-19	17	37	-58	2	1	1	0	1	1	1	0	1
Waynesboro, Virginia, US	51820	Virginia	2020-04-22	2020-03-30	2020-05-29	1	1	3.53513	3.219494	24	37.71429	102.0902	1396.769	Wednesday	22630	23	-37	2020-04-04	2020-03-15	2020-06-18	2020-04-19	18	38	-57	3	1	1	0	1	1	1	0	1
Waynesboro, Virginia, US	51820	Virginia	2020-04-23	2020-03-30	2020-05-29	1	1	3.977022	3.408876	40	38.14286	102.0902	1396.769	Thursday	22630	24	-36	2020-04-04	2020-03-15	2020-06-18	2020-04-19	19	39	-56	4	1	1	0	1	1	1	0	1
Waynesboro, Virginia, US	51820	Virginia	2020-04-24	2020-03-30	2020-05-29	1	1	4.418913	3.598258	34	38.71429	102.0902	1396.769	Friday	22630	25	-35	2020-04-04	2020-03-15	2020-06-18	2020-04-19	20	40	-55	5	1	1	0	1	1	1	0	1
Waynesboro, Virginia, US	51820	Virginia	2020-04-25	2020-03-30	2020-05-29	1	1	4.418913	3.78764	48	38.57143	102.0902	1396.769	Saturday	22630	26	-34	2020-04-04	2020-03-15	2020-06-18	2020-04-19	21	41	-54	6	1	1	0	1	1	1	0	1
Waynesboro, Virginia, US	51820	Virginia	2020-04-26	2020-03-30	2020-05-29	1	1	4.418913	3.977022	56	38.42857	102.0902	1396.769	Sunday	22630	27	-33	2020-04-04	2020-03-15	2020-06-18	2020-04-19	22	42	-53	7	1	1	0	1	1	1	0	1
Waynesboro, Virginia, US	51820	Virginia	2020-04-27	2020-03-30	2020-05-29	1	1	4.860804	4.166404	43	39.42857	102.0902	1396.769	Monday	22630	28	-32	2020-04-04	2020-03-15	2020-06-18	2020-04-19	23	43	-52	8	1	1	0	1	1	1	0	1
Waynesboro, Virginia, US	51820	Virginia	2020-04-28	2020-03-30	2020-05-29	1	1	4.860804	4.355786	36	40.14286	102.0902	1396.769	Tuesday	22630	29	-31	2020-04-04	2020-03-15	2020-06-18	2020-04-19	24	44	-51	9	1	1	0	1	1	1	0	1
Waynesboro, Virginia, US	51820	Virginia	2020-04-29	2020-03-30	2020-05-29	1	1	4.860804	4.545168	32	41.28571	102.0902	1396.769	Wednesday	22630	30	-30	2020-04-04	2020-03-15	2020-06-18	2020-04-19	25	45	-50	10	1	1	0	1	1	1	0	1
Waynesboro, Virginia, US	51820	Virginia	2020-04-30	2020-03-30	2020-05-29	1	1	4.860804	4.671422	43	41.71429	102.0902	1396.769	Thursday	22630	31	-29	2020-04-04	2020-03-15	2020-06-18	2020-04-19	26	46	-49	11	1	1	0	1	1	1	0	1
Waynesboro, Virginia, US	51820	Virginia	2020-05-01	2020-03-30	2020-05-29	1	1	5.744587	4.860804	21	39.85714	102.0902	1396.769	Friday	22630	32	-28	2020-04-04	2020-03-15	2020-06-18	2020-04-19	27	47	-48	12	1	1	0	1	1	1	0	1
Waynesboro, Virginia, US	51820	Virginia	2020-05-02	2020-03-30	2020-05-29	1	1	6.186478	5.113314	37	38.28571	102.0902	1396.769	Saturday	22630	33	-27	2020-04-04	2020-03-15	2020-06-18	2020-04-19	28	48	-47	13	1	1	0	1	1	1	0	1
Waynesboro, Virginia, US	51820	Virginia	2020-05-03	2020-03-30	2020-05-29	1	1	6.186478	5.365823	52	37.71429	102.0902	1396.769	Sunday	22630	34	-26	2020-04-04	2020-03-15	2020-06-18	2020-04-19	29	49	-46	14	1	1	0	1	1	1	0	1
Waynesboro, Virginia, US	51820	Virginia	2020-05-04	2020-03-30	2020-05-29	1	1	6.186478	5.555205	20	34.42857	102.0902	1396.769	Monday	22630	35	-25	2020-04-04	2020-03-15	2020-06-18	2020-04-19	30	50	-45	15	1	1	0	1	1	1	0	1
Waynesboro, Virginia, US	51820	Virginia	2020-05-05	2020-03-30	2020-05-29	1	1	7.070261	5.870841	31	33.71429	102.0902	1396.769	Tuesday	22630	36	-24	2020-04-04	2020-03-15	2020-06-18	2020-04-19	31	51	-44	16	1	1	0	1	1	1	0	1
Waynesboro, Virginia, US	51820	Virginia	2020-05-06	2020-03-30	2020-05-29	1	1	8.837826	6.438987	37	34.42857	102.0902	1396.769	Wednesday	22630	37	-23	2020-04-04	2020-03-15	2020-06-18	2020-04-19	32	52	-43	17	1	1	0	1	1	1	0	1
Waynesboro, Virginia, US	51820	Virginia	2020-05-07	2020-03-30	2020-05-29	1	1	8.837826	7.007133	22	31.42857	102.0902	1396.769	Thursday	22630	38	-22	2020-04-04	2020-03-15	2020-06-18	2020-04-19	33	53	-42	18	1	1	0	1	1	1	0	1
Waynesboro, Virginia, US	51820	Virginia	2020-05-08	2020-03-30	2020-05-29	1	1	8.837826	7.449025	25	32	102.0902	1396.769	Friday	22630	39	-21	2020-04-04	2020-03-15	2020-06-18	2020-04-19	34	54	-41	19	1	1	0	1	1	1	0	1
Waynesboro, Virginia, US	51820	Virginia	2020-05-09	2020-03-30	2020-05-29	1	1	9.279717	7.890916	31	31.14286	102.0902	1396.769	Saturday	22630	40	-20	2020-04-04	2020-03-15	2020-06-18	2020-04-19	35	55	-40	20	1	1	0	1	1	1	0	1
Waynesboro, Virginia, US	51820	Virginia	2020-05-10	2020-03-30	2020-05-29	1	1	9.279717	8.332807	47	30.42857	102.0902	1396.769	Sunday	22630	41	-19	2020-04-04	2020-03-15	2020-06-18	2020-04-19	36	56	-39	21	1	1	0	1	1	1	0	1
Waynesboro, Virginia, US	51820	Virginia	2020-05-11	2020-03-30	2020-05-29	1	1	9.279717	8.774699	32	32.14286	102.0902	1396.769	Monday	22630	42	-18	2020-04-04	2020-03-15	2020-06-18	2020-04-19	37	57	-38	22	1	1	0	1	1	1	0	1
Waynesboro, Virginia, US	51820	Virginia	2020-05-12	2020-03-30	2020-05-29	1	1	9.279717	9.090335	23	31	102.0902	1396.769	Tuesday	22630	43	-17	2020-04-04	2020-03-15	2020-06-18	2020-04-19	38	58	-37	23	1	1	0	1	1	1	0	1
Waynesboro, Virginia, US	51820	Virginia	2020-05-13	2020-03-30	2020-05-29	1	1	9.279717	9.153463	33	30.42857	102.0902	1396.769	Wednesday	22630	44	-16	2020-04-04	2020-03-15	2020-06-18	2020-04-19	39	59	-36	24	1	1	0	1	1	1	0	1
Waynesboro, Virginia, US	51820	Virginia	2020-05-14	2020-03-30	2020-05-29	1	1	9.279717	9.21659	28	31.28571	102.0902	1396.769	Thursday	22630	45	-15	2020-04-04	2020-03-15	2020-06-18	2020-04-19	40	60	-35	25	1	1	0	1	1	1	0	1
Waynesboro, Virginia, US	51820	Virginia	2020-05-15	2020-03-30	2020-05-29	1	1	9.721608	9.342845	22	30.85714	102.0902	1396.769	Friday	22630	46	-14	2020-04-04	2020-03-15	2020-06-18	2020-04-19	41	61	-34	26	1	1	0	1	1	1	0	1
Waynesboro, Virginia, US	51820	Virginia	2020-05-16	2020-03-30	2020-05-29	1	1	9.721608	9.405972	29	30.57143	102.0902	1396.769	Saturday	22630	47	-13	2020-04-04	2020-03-15	2020-06-18	2020-04-19	42	62	-33	27	1	1	0	1	1	1	0	1
Waynesboro, Virginia, US	51820	Virginia	2020-05-17	2020-03-30	2020-05-29	1	1	9.721608	9.469099	47	30.57143	102.0902	1396.769	Sunday	22630	48	-12	2020-04-04	2020-03-15	2020-06-18	2020-04-19	43	63	-32	28	1	1	0	1	1	1	0	1
Waynesboro, Virginia, US	51820	Virginia	2020-05-18	2020-03-30	2020-05-29	1	1	10.60539	9.658481	25	29.57143	102.0902	1396.769	Monday	22630	49	-11	2020-04-04	2020-03-15	2020-06-18	2020-04-19	44	64	-31	29	1	1	0	1	1	1	0	1
Waynesboro, Virginia, US	51820	Virginia	2020-05-19	2020-03-30	2020-05-29	1	1	12.37296	10.10037	32	30.85714	102.0902	1396.769	Tuesday	22630	50	-10	2020-04-04	2020-03-15	2020-06-18	2020-04-19	45	65	-30	30	1	1	0	1	1	1	0	1
Waynesboro, Virginia, US	51820	Virginia	2020-05-20	2020-03-30	2020-05-29	1	1	12.81485	10.60539	31	30.57143	102.0902	1396.769	Wednesday	22630	51	-9	2020-04-04	2020-03-15	2020-06-18	2020-04-19	46	66	-29	31	1	1	0	1	1	1	0	1
Waynesboro, Virginia, US	51820	Virginia	2020-05-21	2020-03-30	2020-05-29	1	1	14.58241	11.36292	34	31.42857	102.0902	1396.769	Thursday	22630	52	-8	2020-04-04	2020-03-15	2020-06-18	2020-04-19	47	67	-28	32	1	1	0	1	1	1	0	1
Waynesboro, Virginia, US	51820	Virginia	2020-05-22	2020-03-30	2020-05-29	1	1	15.90809	12.2467	21	31.28571	102.0902	1396.769	Friday	22630	53	-7	2020-04-04	2020-03-15	2020-06-18	2020-04-19	48	68	-27	33	1	1	0	1	1	1	0	1
Waynesboro, Virginia, US	51820	Virginia	2020-05-23	2020-03-30	2020-05-29	1	1	16.79187	13.25674	28	31.14286	102.0902	1396.769	Saturday	22630	54	-6	2020-04-04	2020-03-15	2020-06-18	2020-04-19	49	69	-26	34	1	1	0	1	1	1	0	1
Waynesboro, Virginia, US	51820	Virginia	2020-05-24	2020-03-30	2020-05-29	1	1	16.79187	14.26678	46	31	102.0902	1396.769	Sunday	22630	55	-5	2020-04-04	2020-03-15	2020-06-18	2020-04-19	50	70	-25	35	1	1	0	1	1	1	0	1
Waynesboro, Virginia, US	51820	Virginia	2020-05-25	2020-03-30	2020-05-29	1	1	17.23376	15.21369	47	34.14286	102.0902	1396.769	Monday	22630	56	-4	2020-04-04	2020-03-15	2020-06-18	2020-04-19	51	71	-24	36	1	1	0	1	1	1	0	1
Waynesboro, Virginia, US	51820	Virginia	2020-05-26	2020-03-30	2020-05-29	1	1	18.11754	16.03434	21	32.57143	102.0902	1396.769	Tuesday	22630	57	-3	2020-04-04	2020-03-15	2020-06-18	2020-04-19	52	72	-23	37	1	1	0	1	1	1	0	1
Waynesboro, Virginia, US	51820	Virginia	2020-05-27	2020-03-30	2020-05-29	1	1	18.11754	16.79187	33	32.85714	102.0902	1396.769	Wednesday	22630	58	-2	2020-04-04	2020-03-15	2020-06-18	2020-04-19	53	73	-22	38	1	1	0	1	1	1	0	1
Waynesboro, Virginia, US	51820	Virginia	2020-05-28	2020-03-30	2020-05-29	1	1	18.11754	17.29689	22	31.14286	102.0902	1396.769	Thursday	22630	59	-1	2020-04-04	2020-03-15	2020-06-18	2020-04-19	54	74	-21	39	1	1	0	1	1	1	0	1
Waynesboro, Virginia, US	51820	Virginia	2020-05-29	2020-03-30	2020-05-29	0	1	18.11754	17.61252	18	30.71429	102.0902	1396.769	Friday	22630	60	0	2020-04-04	2020-03-15	2020-06-18	2020-04-19	55	75	-20	40	1	1	0	1	1	1	0	1
Waynesboro, Virginia, US	51820	Virginia	2020-05-30	2020-03-30	2020-05-29	0	1	19.00133	17.92816	28	30.71429	102.0902	1396.769	Saturday	22630	61	1	2020-04-04	2020-03-15	2020-06-18	2020-04-19	56	76	-19	41	1	1	0	1	1	1	0	1
Waynesboro, Virginia, US	51820	Virginia	2020-05-31	2020-03-30	2020-05-29	0	1	20.327	18.43318	40	29.85714	102.0902	1396.769	Sunday	22630	62	2	2020-04-04	2020-03-15	2020-06-18	2020-04-19	57	77	-18	42	1	1	0	1	1	1	0	1
Waynesboro, Virginia, US	51820	Virginia	2020-06-01	2020-03-30	2020-05-29	0	1	20.76889	18.9382	27	27	102.0902	1396.769	Monday	22630	63	3	2020-04-04	2020-03-15	2020-06-18	2020-04-19	58	78	-17	43	1	1	0	1	1	1	0	1
Waynesboro, Virginia, US	51820	Virginia	2020-06-02	2020-03-30	2020-05-29	0	1	20.76889	19.31696	24	27.42857	102.0902	1396.769	Tuesday	22630	64	4	2020-04-04	2020-03-15	2020-06-18	2020-04-19	59	79	-16	44	1	1	0	1	1	1	0	1
Waynesboro, Virginia, US	51820	Virginia	2020-06-03	2020-03-30	2020-05-29	0	1	20.76889	19.69573	21	25.71429	102.0902	1396.769	Wednesday	22630	65	5	2020-04-04	2020-03-15	2020-06-18	2020-04-19	60	80	-15	45	1	1	0	1	1	1	0	1
Waynesboro, Virginia, US	51820	Virginia	2020-06-04	2020-03-30	2020-05-29	0	1	20.76889	20.07449	23	25.85714	102.0902	1396.769	Thursday	22630	66	6	2020-04-04	2020-03-15	2020-06-18	2020-04-19	61	81	-14	46	1	1	0	1	1	1	0	1
Waynesboro, Virginia, US	51820	Virginia	2020-06-05	2020-03-30	2020-05-29	0	1	21.21078	20.51638	25	26.85714	102.0902	1396.769	Friday	22630	67	7	2020-04-04	2020-03-15	2020-06-18	2020-04-19	62	82	-13	47	1	1	0	1	1	1	0	1
Waynesboro, Virginia, US	51820	Virginia	2020-06-06	2020-03-30	2020-05-29	0	1	21.65267	20.89515	28	26.85714	102.0902	1396.769	Saturday	22630	68	8	2020-04-04	2020-03-15	2020-06-18	2020-04-19	63	83	-12	48	1	1	0	1	1	1	0	1
Waynesboro, Virginia, US	51820	Virginia	2020-06-07	2020-03-30	2020-05-29	0	1	21.65267	21.08453	41	27	102.0902	1396.769	Sunday	22630	69	9	2020-04-04	2020-03-15	2020-06-18	2020-04-19	64	84	-11	49	1	1	0	1	1	1	0	1
Waynesboro, Virginia, US	51820	Virginia	2020-06-08	2020-03-30	2020-05-29	0	1	21.65267	21.21078	22	26.28571	102.0902	1396.769	Monday	22630	70	10	2020-04-04	2020-03-15	2020-06-18	2020-04-19	65	85	-10	50	1	1	0	1	1	1	0	1
Waynesboro, Virginia, US	51820	Virginia	2020-06-09	2020-03-30	2020-05-29	0	1	22.09456	21.40016	17	25.28571	102.0902	1396.769	Tuesday	22630	71	11	2020-04-04	2020-03-15	2020-06-18	2020-04-19	66	86	-9	51	1	1	0	1	1	1	0	1
Waynesboro, Virginia, US	51820	Virginia	2020-06-10	2020-03-30	2020-05-29	0	1	22.53646	21.65267	22	25.42857	102.0902	1396.769	Wednesday	22630	72	12	2020-04-04	2020-03-15	2020-06-18	2020-04-19	67	87	-8	52	1	1	0	1	1	1	0	1
Waynesboro, Virginia, US	51820	Virginia	2020-06-11	2020-03-30	2020-05-29	0	1	23.42024	22.03144	19	24.85714	102.0902	1396.769	Thursday	22630	73	13	2020-04-04	2020-03-15	2020-06-18	2020-04-19	68	88	-7	53	1	1	0	1	1	1	0	1
Waynesboro, Virginia, US	51820	Virginia	2020-06-12	2020-03-30	2020-05-29	0	1	23.42024	22.34707	17	23.71429	102.0902	1396.769	Friday	22630	74	14	2020-04-04	2020-03-15	2020-06-18	2020-04-19	69	89	-6	54	1	1	0	1	1	1	0	1
Waynesboro, Virginia, US	51820	Virginia	2020-06-13	2020-03-30	2020-05-29	0	1	23.42024	22.59958	29	23.85714	102.0902	1396.769	Saturday	22630	75	15	2020-04-04	2020-03-15	2020-06-18	2020-04-19	70	90	-5	55	1	1	0	1	1	1	0	1
Waynesboro, Virginia, US	51820	Virginia	2020-06-14	2020-03-30	2020-05-29	0	1	23.42024	22.85209	40	23.71429	102.0902	1396.769	Sunday	22630	76	16	2020-04-04	2020-03-15	2020-06-18	2020-04-19	71	91	-4	56	1	1	0	1	1	1	0	1
Waynesboro, Virginia, US	51820	Virginia	2020-06-15	2020-03-30	2020-05-29	0	1	23.86213	23.16773	30	24.85714	102.0902	1396.769	Monday	22630	77	17	2020-04-04	2020-03-15	2020-06-18	2020-04-19	72	92	-3	57	1	1	0	1	1	1	0	1
Waynesboro, Virginia, US	51820	Virginia	2020-06-16	2020-03-30	2020-05-29	0	1	24.30402	23.48337	27	26.28571	102.0902	1396.769	Tuesday	22630	78	18	2020-04-04	2020-03-15	2020-06-18	2020-04-19	73	93	-2	58	1	1	0	1	1	1	0	1
Waynesboro, Virginia, US	51820	Virginia	2020-06-17	2020-03-30	2020-05-29	0	1	25.6297	23.92526	30	27.42857	102.0902	1396.769	Wednesday	22630	79	19	2020-04-04	2020-03-15	2020-06-18	2020-04-19	74	94	-1	59	1	1	0	1	1	1	0	1
Waynesboro, Virginia, US	51820	Virginia	2020-06-18	2020-03-30	2020-05-29	0	1	26.95537	24.43028	23	28	102.0902	1396.769	Thursday	22630	80	20	2020-04-04	2020-03-15	2020-06-18	2020-04-19	75	95	0	60	1	1	0	1	0	1	0	1
Waynesboro, Virginia, US	51820	Virginia	2020-06-19	2020-03-30	2020-05-29	0	1	26.95537	24.93529	21	28.57143	102.0902	1396.769	Friday	22630	81	21	2020-04-04	2020-03-15	2020-06-18	2020-04-19	76	96	1	61	1	1	1	1	0	1	0	1
Waynesboro, Virginia, US	51820	Virginia	2020-06-20	2020-03-30	2020-05-29	0	1	26.51348	25.37719	27	28.28571	102.0902	1396.769	Saturday	22630	82	22	2020-04-04	2020-03-15	2020-06-18	2020-04-19	77	97	2	62	1	1	1	1	0	1	0	1
Waynesboro, Virginia, US	51820	Virginia	2020-06-21	2020-03-30	2020-05-29	0	1	27.83915	26.00846	32	27.14286	102.0902	1396.769	Sunday	22630	83	23	2020-04-04	2020-03-15	2020-06-18	2020-04-19	78	98	3	63	1	1	1	1	0	1	0	1
Waynesboro, Virginia, US	51820	Virginia	2020-06-22	2020-03-30	2020-05-29	0	1	27.83915	26.57661	28	26.85714	102.0902	1396.769	Monday	22630	84	24	2020-04-04	2020-03-15	2020-06-18	2020-04-19	79	99	4	64	1	1	1	1	0	1	0	1
Waynesboro, Virginia, US	51820	Virginia	2020-06-23	2020-03-30	2020-05-29	0	1	29.16483	27.27101	21	26	102.0902	1396.769	Tuesday	22630	85	25	2020-04-04	2020-03-15	2020-06-18	2020-04-19	80	100	5	65	1	1	1	1	0	1	0	1
Waynesboro, Virginia, US	51820	Virginia	2020-06-24	2020-03-30	2020-05-29	0	1	29.60672	27.83915	24	25.14286	102.0902	1396.769	Wednesday	22630	86	26	2020-04-04	2020-03-15	2020-06-18	2020-04-19	81	101	6	66	1	1	1	1	0	1	0	1
Waynesboro, Virginia, US	51820	Virginia	2020-06-25	2020-03-30	2020-05-29	0	1	30.93239	28.4073	21	24.85714	102.0902	1396.769	Thursday	22630	87	27	2020-04-04	2020-03-15	2020-06-18	2020-04-19	82	102	7	67	1	1	1	1	0	1	0	1
Waynesboro, Virginia, US	51820	Virginia	2020-06-26	2020-03-30	2020-05-29	0	1	32.25806	29.16483	19	24.57143	102.0902	1396.769	Friday	22630	88	28	2020-04-04	2020-03-15	2020-06-18	2020-04-19	83	103	8	68	1	1	1	1	0	1	0	1
Waynesboro, Virginia, US	51820	Virginia	2020-06-27	2020-03-30	2020-05-29	0	1	32.69996	30.04861	31	25.14286	102.0902	1396.769	Saturday	22630	89	29	2020-04-04	2020-03-15	2020-06-18	2020-04-19	84	104	9	69	1	1	1	1	0	1	0	1
Waynesboro, Virginia, US	51820	Virginia	2020-06-28	2020-03-30	2020-05-29	0	1	34.02563	30.93239	38	26	102.0902	1396.769	Sunday	22630	90	30	2020-04-04	2020-03-15	2020-06-18	2020-04-19	85	105	10	70	1	1	1	1	0	1	0	1
Waynesboro, Virginia, US	51820	Virginia	2020-06-29	2020-03-30	2020-05-29	0	1	35.79319	32.06868	33	26.71429	102.0902	1396.769	Monday	22630	91	31	2020-04-04	2020-03-15	2020-06-18	2020-04-19	86	106	11	71	1	1	1	1	0	1	0	1
Waynesboro, Virginia, US	51820	Virginia	2020-06-30	2020-03-30	2020-05-29	0	1	36.23509	33.07872	24	27.14286	102.0902	1396.769	Tuesday	22630	92	32	2020-04-04	2020-03-15	2020-06-18	2020-04-19	87	107	12	72	1	1	1	1	0	1	0	1
Waynesboro, Virginia, US	51820	Virginia	2020-07-01	2020-03-30	2020-05-29	0	1	37.11887	34.15188	22	26.85714	102.0902	1396.769	Wednesday	22630	93	33	2020-04-04	2020-03-15	2020-06-18	2020-04-19	88	108	13	73	1	1	1	1	0	1	0	1
Waynesboro, Virginia, US	51820	Virginia	2020-07-02	2020-03-30	2020-05-29	0	1	38.00265	35.16192	21	26.85714	102.0902	1396.769	Thursday	22630	94	34	2020-04-04	2020-03-15	2020-06-18	2020-04-19	89	109	14	74	1	1	1	1	0	1	0	1
Waynesboro, Virginia, US	51820	Virginia	2020-07-03	2020-03-30	2020-05-29	0	1	39.32833	36.17196	25	27.71429	102.0902	1396.769	Friday	22630	95	35	2020-04-04	2020-03-15	2020-06-18	2020-04-19	90	110	15	75	1	1	1	1	0	1	0	1
Waynesboro, Virginia, US	51820	Virginia	2020-07-04	2020-03-30	2020-05-29	0	1	40.21211	37.24512	31	27.71429	102.0902	1396.769	Saturday	22630	96	36	2020-04-04	2020-03-15	2020-06-18	2020-04-19	91	111	16	76	1	1	1	1	0	1	0	1
Waynesboro, Virginia, US	51820	Virginia	2020-07-05	2020-03-30	2020-05-29	0	1	40.654	38.19203	36	27.42857	102.0902	1396.769	Sunday	22630	97	37	2020-04-04	2020-03-15	2020-06-18	2020-04-19	92	112	17	77	1	1	1	1	0	1	0	1
Weakley, Tennessee, US	47183	Tennessee	2020-03-01	2020-04-02	2020-05-01	1	0	0	33.07872	26	26.42857	109.6891	60.34318	Sunday	33328	-32	-61	2020-04-07	2020-03-18	2020-05-21	2020-03-22	-37	-17	-81	-21	0	0	0	0	1	0	1	0
Weakley, Tennessee, US	47183	Tennessee	2020-03-02	2020-04-02	2020-05-01	1	0	0	27.90228	14	25	109.6891	60.34318	Monday	33328	-31	-60	2020-04-07	2020-03-18	2020-05-21	2020-03-22	-36	-16	-80	-20	0	0	0	0	1	0	1	0
Weakley, Tennessee, US	47183	Tennessee	2020-03-03	2020-04-02	2020-05-01	1	0	0	22.59958	13	23.71429	109.6891	60.34318	Tuesday	33328	-30	-59	2020-04-07	2020-03-18	2020-05-21	2020-03-22	-35	-15	-79	-19	0	0	0	0	1	0	1	0
Weakley, Tennessee, US	47183	Tennessee	2020-03-04	2020-04-02	2020-05-01	1	0	0	17.17063	10	22.14286	109.6891	60.34318	Wednesday	33328	-29	-58	2020-04-07	2020-03-18	2020-05-21	2020-03-22	-34	-14	-78	-18	0	0	0	0	1	0	1	0
Weakley, Tennessee, US	47183	Tennessee	2020-03-05	2020-04-02	2020-05-01	1	0	0	11.5523	12	20.28571	109.6891	60.34318	Thursday	33328	-28	-57	2020-04-07	2020-03-18	2020-05-21	2020-03-22	-33	-13	-77	-17	0	0	0	0	1	0	1	0
Weakley, Tennessee, US	47183	Tennessee	2020-03-06	2020-04-02	2020-05-01	1	0	0	5.807714	9	17.14286	109.6891	60.34318	Friday	33328	-27	-56	2020-04-07	2020-03-18	2020-05-21	2020-03-22	-32	-12	-76	-16	0	0	0	0	1	0	1	0
Weakley, Tennessee, US	47183	Tennessee	2020-03-07	2020-04-02	2020-05-01	1	0	0	0	17	14.42857	109.6891	60.34318	Saturday	33328	-26	-55	2020-04-07	2020-03-18	2020-05-21	2020-03-22	-31	-11	-75	-15	0	0	0	0	1	0	1	0
Weakley, Tennessee, US	47183	Tennessee	2020-03-08	2020-04-02	2020-05-01	1	0	0	0	21	13.71429	109.6891	60.34318	Sunday	33328	-25	-54	2020-04-07	2020-03-18	2020-05-21	2020-03-22	-30	-10	-74	-14	0	0	0	0	1	0	1	0
Weakley, Tennessee, US	47183	Tennessee	2020-03-09	2020-04-02	2020-05-01	1	0	0	0	16	14	109.6891	60.34318	Monday	33328	-24	-53	2020-04-07	2020-03-18	2020-05-21	2020-03-22	-29	-9	-73	-13	0	0	0	0	1	0	1	0
Weakley, Tennessee, US	47183	Tennessee	2020-03-10	2020-04-02	2020-05-01	1	0	0	0	15	14.28571	109.6891	60.34318	Tuesday	33328	-23	-52	2020-04-07	2020-03-18	2020-05-21	2020-03-22	-28	-8	-72	-12	0	0	0	0	1	0	1	0
Weakley, Tennessee, US	47183	Tennessee	2020-03-11	2020-04-02	2020-05-01	1	0	0	0	16	15.14286	109.6891	60.34318	Wednesday	33328	-22	-51	2020-04-07	2020-03-18	2020-05-21	2020-03-22	-27	-7	-71	-11	0	0	0	0	1	0	1	0
Weakley, Tennessee, US	47183	Tennessee	2020-03-12	2020-04-02	2020-05-01	1	0	0	0	17	15.85714	109.6891	60.34318	Thursday	33328	-21	-50	2020-04-07	2020-03-18	2020-05-21	2020-03-22	-26	-6	-70	-10	0	0	0	0	1	0	1	0
Weakley, Tennessee, US	47183	Tennessee	2020-03-13	2020-04-02	2020-05-01	1	0	0	0	11	16.14286	109.6891	60.34318	Friday	33328	-20	-49	2020-04-07	2020-03-18	2020-05-21	2020-03-22	-25	-5	-69	-9	0	0	0	0	1	0	1	0
Weakley, Tennessee, US	47183	Tennessee	2020-03-14	2020-04-02	2020-05-01	1	0	0	0	26	17.42857	109.6891	60.34318	Saturday	33328	-19	-48	2020-04-07	2020-03-18	2020-05-21	2020-03-22	-24	-4	-68	-8	0	0	0	0	1	0	1	0
Weakley, Tennessee, US	47183	Tennessee	2020-03-15	2020-04-02	2020-05-01	1	0	0	0	41	20.28571	109.6891	60.34318	Sunday	33328	-18	-47	2020-04-07	2020-03-18	2020-05-21	2020-03-22	-23	-3	-67	-7	0	0	0	0	1	0	1	0
Weakley, Tennessee, US	47183	Tennessee	2020-03-16	2020-04-02	2020-05-01	1	0	0	0	17	20.42857	109.6891	60.34318	Monday	33328	-17	-46	2020-04-07	2020-03-18	2020-05-21	2020-03-22	-22	-2	-66	-6	0	0	0	0	1	0	1	0
Weakley, Tennessee, US	47183	Tennessee	2020-03-17	2020-04-02	2020-05-01	1	0	0	0	21	21.28571	109.6891	60.34318	Tuesday	33328	-16	-45	2020-04-07	2020-03-18	2020-05-21	2020-03-22	-21	-1	-65	-5	0	0	0	0	1	0	1	0
Weakley, Tennessee, US	47183	Tennessee	2020-03-18	2020-04-02	2020-05-01	1	0	0	0	26	22.71429	109.6891	60.34318	Wednesday	33328	-15	-44	2020-04-07	2020-03-18	2020-05-21	2020-03-22	-20	0	-64	-4	0	0	0	0	1	0	1	0
Weakley, Tennessee, US	47183	Tennessee	2020-03-19	2020-04-02	2020-05-01	1	0	0	0	29	24.42857	109.6891	60.34318	Thursday	33328	-14	-43	2020-04-07	2020-03-18	2020-05-21	2020-03-22	-19	1	-63	-3	0	1	0	0	1	0	1	1
Weakley, Tennessee, US	47183	Tennessee	2020-03-20	2020-04-02	2020-05-01	1	0	0	0	19	25.57143	109.6891	60.34318	Friday	33328	-13	-42	2020-04-07	2020-03-18	2020-05-21	2020-03-22	-18	2	-62	-2	0	1	0	0	1	0	1	1
Weakley, Tennessee, US	47183	Tennessee	2020-03-21	2020-04-02	2020-05-01	1	0	0	0	34	26.71429	109.6891	60.34318	Saturday	33328	-12	-41	2020-04-07	2020-03-18	2020-05-21	2020-03-22	-17	3	-61	-1	0	1	0	0	1	0	1	1
Weakley, Tennessee, US	47183	Tennessee	2020-03-22	2020-04-02	2020-05-01	1	0	0	0	59	29.28571	109.6891	60.34318	Sunday	33328	-11	-40	2020-04-07	2020-03-18	2020-05-21	2020-03-22	-16	4	-60	0	0	1	0	0	1	0	0	1
Weakley, Tennessee, US	47183	Tennessee	2020-03-23	2020-04-02	2020-05-01	1	0	0.300048	0.042864	29	31	109.6891	60.34318	Monday	33328	-10	-39	2020-04-07	2020-03-18	2020-05-21	2020-03-22	-15	5	-59	1	0	1	0	1	1	0	0	1
Weakley, Tennessee, US	47183	Tennessee	2020-03-24	2020-04-02	2020-05-01	1	0	0	0.042864	43	34.14286	109.6891	60.34318	Tuesday	33328	-9	-38	2020-04-07	2020-03-18	2020-05-21	2020-03-22	-14	6	-58	2	0	1	0	1	1	0	0	1
Weakley, Tennessee, US	47183	Tennessee	2020-03-25	2020-04-02	2020-05-01	1	0	0	0.042864	35	35.42857	109.6891	60.34318	Wednesday	33328	-8	-37	2020-04-07	2020-03-18	2020-05-21	2020-03-22	-13	7	-57	3	0	1	0	1	1	0	0	1
Weakley, Tennessee, US	47183	Tennessee	2020-03-26	2020-04-02	2020-05-01	1	0	0	0.042864	23	34.57143	109.6891	60.34318	Thursday	33328	-7	-36	2020-04-07	2020-03-18	2020-05-21	2020-03-22	-12	8	-56	4	0	1	0	1	1	0	0	1
Weakley, Tennessee, US	47183	Tennessee	2020-03-27	2020-04-02	2020-05-01	1	0	0	0.042864	24	35.28571	109.6891	60.34318	Friday	33328	-6	-35	2020-04-07	2020-03-18	2020-05-21	2020-03-22	-11	9	-55	5	0	1	0	1	1	0	0	1
Weakley, Tennessee, US	47183	Tennessee	2020-03-28	2020-04-02	2020-05-01	1	0	0.300048	0.085728	48	37.28571	109.6891	60.34318	Saturday	33328	-5	-34	2020-04-07	2020-03-18	2020-05-21	2020-03-22	-10	10	-54	6	0	1	0	1	1	0	0	1
Weakley, Tennessee, US	47183	Tennessee	2020-03-29	2020-04-02	2020-05-01	1	0	0.300048	0.128592	52	36.28571	109.6891	60.34318	Sunday	33328	-4	-33	2020-04-07	2020-03-18	2020-05-21	2020-03-22	-9	11	-53	7	0	1	0	1	1	0	0	1
Weakley, Tennessee, US	47183	Tennessee	2020-03-30	2020-04-02	2020-05-01	1	0	0.300048	0.128592	37	37.42857	109.6891	60.34318	Monday	33328	-3	-32	2020-04-07	2020-03-18	2020-05-21	2020-03-22	-8	12	-52	8	0	1	0	1	1	0	0	1
Weakley, Tennessee, US	47183	Tennessee	2020-03-31	2020-04-02	2020-05-01	1	0	0.300048	0.171456	39	36.85714	109.6891	60.34318	Tuesday	33328	-2	-31	2020-04-07	2020-03-18	2020-05-21	2020-03-22	-7	13	-51	9	0	1	0	1	1	0	0	1
Weakley, Tennessee, US	47183	Tennessee	2020-04-01	2020-04-02	2020-05-01	1	0	0.300048	0.21432	33	36.57143	109.6891	60.34318	Wednesday	33328	-1	-30	2020-04-07	2020-03-18	2020-05-21	2020-03-22	-6	14	-50	10	0	1	0	1	1	0	0	1
Weakley, Tennessee, US	47183	Tennessee	2020-04-02	2020-04-02	2020-05-01	1	0	0.300048	0.257184	37	38.57143	109.6891	60.34318	Thursday	33328	0	-29	2020-04-07	2020-03-18	2020-05-21	2020-03-22	-5	15	-49	11	0	1	0	1	1	0	0	1
Weakley, Tennessee, US	47183	Tennessee	2020-04-03	2020-04-02	2020-05-01	1	1	0.300048	0.300048	26	38.85714	109.6891	60.34318	Friday	33328	1	-28	2020-04-07	2020-03-18	2020-05-21	2020-03-22	-4	16	-48	12	0	1	0	1	1	0	0	1
Weakley, Tennessee, US	47183	Tennessee	2020-04-04	2020-04-02	2020-05-01	1	1	0.300048	0.300048	45	38.42857	109.6891	60.34318	Saturday	33328	2	-27	2020-04-07	2020-03-18	2020-05-21	2020-03-22	-3	17	-47	13	0	1	0	1	1	0	0	1
Weakley, Tennessee, US	47183	Tennessee	2020-04-05	2020-04-02	2020-05-01	1	1	1.50024	0.471504	56	39	109.6891	60.34318	Sunday	33328	3	-26	2020-04-07	2020-03-18	2020-05-21	2020-03-22	-2	18	-46	14	0	1	0	1	1	0	0	1
Weakley, Tennessee, US	47183	Tennessee	2020-04-06	2020-04-02	2020-05-01	1	1	1.50024	0.64296	36	38.85714	109.6891	60.34318	Monday	33328	4	-25	2020-04-07	2020-03-18	2020-05-21	2020-03-22	-1	19	-45	15	0	1	0	1	1	0	0	1
Weakley, Tennessee, US	47183	Tennessee	2020-04-07	2020-04-02	2020-05-01	1	1	1.50024	0.814416	35	38.28571	109.6891	60.34318	Tuesday	33328	5	-24	2020-04-07	2020-03-18	2020-05-21	2020-03-22	0	20	-44	16	0	1	0	1	1	0	0	1
Weakley, Tennessee, US	47183	Tennessee	2020-04-08	2020-04-02	2020-05-01	1	1	1.50024	0.985872	36	38.71429	109.6891	60.34318	Wednesday	33328	6	-23	2020-04-07	2020-03-18	2020-05-21	2020-03-22	1	21	-43	17	1	1	0	1	1	1	0	1
Weakley, Tennessee, US	47183	Tennessee	2020-04-09	2020-04-02	2020-05-01	1	1	1.50024	1.157328	30	37.71429	109.6891	60.34318	Thursday	33328	7	-22	2020-04-07	2020-03-18	2020-05-21	2020-03-22	2	22	-42	18	1	1	0	1	1	1	0	1
Weakley, Tennessee, US	47183	Tennessee	2020-04-10	2020-04-02	2020-05-01	1	1	1.50024	1.328784	30	38.28571	109.6891	60.34318	Friday	33328	8	-21	2020-04-07	2020-03-18	2020-05-21	2020-03-22	3	23	-41	19	1	1	0	1	1	1	0	1
Weakley, Tennessee, US	47183	Tennessee	2020-04-11	2020-04-02	2020-05-01	1	1	1.50024	1.50024	38	37.28571	109.6891	60.34318	Saturday	33328	9	-20	2020-04-07	2020-03-18	2020-05-21	2020-03-22	4	24	-40	20	1	1	0	1	1	1	0	1
Weakley, Tennessee, US	47183	Tennessee	2020-04-12	2020-04-02	2020-05-01	1	1	1.50024	1.50024	69	39.14286	109.6891	60.34318	Sunday	33328	10	-19	2020-04-07	2020-03-18	2020-05-21	2020-03-22	5	25	-39	21	1	1	0	1	1	1	0	1
Weakley, Tennessee, US	47183	Tennessee	2020-04-13	2020-04-02	2020-05-01	1	1	1.800288	1.543104	41	39.85714	109.6891	60.34318	Monday	33328	11	-18	2020-04-07	2020-03-18	2020-05-21	2020-03-22	6	26	-38	22	1	1	0	1	1	1	0	1
Weakley, Tennessee, US	47183	Tennessee	2020-04-14	2020-04-02	2020-05-01	1	1	1.800288	1.585968	38	40.28571	109.6891	60.34318	Tuesday	33328	12	-17	2020-04-07	2020-03-18	2020-05-21	2020-03-22	7	27	-37	23	1	1	0	1	1	1	0	1
Weakley, Tennessee, US	47183	Tennessee	2020-04-15	2020-04-02	2020-05-01	1	1	1.800288	1.628832	26	38.85714	109.6891	60.34318	Wednesday	33328	13	-16	2020-04-07	2020-03-18	2020-05-21	2020-03-22	8	28	-36	24	1	1	0	1	1	1	0	1
Weakley, Tennessee, US	47183	Tennessee	2020-04-16	2020-04-02	2020-05-01	1	1	1.800288	1.671696	29	38.71429	109.6891	60.34318	Thursday	33328	14	-15	2020-04-07	2020-03-18	2020-05-21	2020-03-22	9	29	-35	25	1	1	0	1	1	1	0	1
Weakley, Tennessee, US	47183	Tennessee	2020-04-17	2020-04-02	2020-05-01	1	1	1.800288	1.71456	29	38.57143	109.6891	60.34318	Friday	33328	15	-14	2020-04-07	2020-03-18	2020-05-21	2020-03-22	10	30	-34	26	1	1	0	1	1	1	0	1
Weakley, Tennessee, US	47183	Tennessee	2020-04-18	2020-04-02	2020-05-01	1	1	1.800288	1.757424	30	37.42857	109.6891	60.34318	Saturday	33328	16	-13	2020-04-07	2020-03-18	2020-05-21	2020-03-22	11	31	-33	27	1	1	0	1	1	1	0	1
Weakley, Tennessee, US	47183	Tennessee	2020-04-19	2020-04-02	2020-05-01	1	1	2.400384	1.886016	56	35.57143	109.6891	60.34318	Sunday	33328	17	-12	2020-04-07	2020-03-18	2020-05-21	2020-03-22	12	32	-32	28	1	1	0	1	1	1	0	1
Weakley, Tennessee, US	47183	Tennessee	2020-04-20	2020-04-02	2020-05-01	1	1	2.400384	1.971744	26	33.42857	109.6891	60.34318	Monday	33328	18	-11	2020-04-07	2020-03-18	2020-05-21	2020-03-22	13	33	-31	29	1	1	0	1	1	1	0	1
Weakley, Tennessee, US	47183	Tennessee	2020-04-21	2020-04-02	2020-05-01	1	1	2.400384	2.057472	30	32.28571	109.6891	60.34318	Tuesday	33328	19	-10	2020-04-07	2020-03-18	2020-05-21	2020-03-22	14	34	-30	30	1	1	0	1	1	1	0	1
Weakley, Tennessee, US	47183	Tennessee	2020-04-22	2020-04-02	2020-05-01	1	1	2.400384	2.1432	31	33	109.6891	60.34318	Wednesday	33328	20	-9	2020-04-07	2020-03-18	2020-05-21	2020-03-22	15	35	-29	31	1	1	0	1	1	1	0	1
Weakley, Tennessee, US	47183	Tennessee	2020-04-23	2020-04-02	2020-05-01	1	1	2.700432	2.271792	27	32.71429	109.6891	60.34318	Thursday	33328	21	-8	2020-04-07	2020-03-18	2020-05-21	2020-03-22	16	36	-28	32	1	1	0	1	1	1	0	1
Weakley, Tennessee, US	47183	Tennessee	2020-04-24	2020-04-02	2020-05-01	1	1	3.00048	2.443248	22	31.71429	109.6891	60.34318	Friday	33328	22	-7	2020-04-07	2020-03-18	2020-05-21	2020-03-22	17	37	-27	33	1	1	0	1	1	1	0	1
Weakley, Tennessee, US	47183	Tennessee	2020-04-25	2020-04-02	2020-05-01	1	1	4.800768	2.871888	43	33.57143	109.6891	60.34318	Saturday	33328	23	-6	2020-04-07	2020-03-18	2020-05-21	2020-03-22	18	38	-26	34	1	1	0	1	1	1	0	1
Weakley, Tennessee, US	47183	Tennessee	2020-04-26	2020-04-02	2020-05-01	1	1	5.700912	3.343392	44	31.85714	109.6891	60.34318	Sunday	33328	24	-5	2020-04-07	2020-03-18	2020-05-21	2020-03-22	19	39	-25	35	1	1	0	1	1	1	0	1
Weakley, Tennessee, US	47183	Tennessee	2020-04-27	2020-04-02	2020-05-01	1	1	5.400864	3.772032	31	32.57143	109.6891	60.34318	Monday	33328	25	-4	2020-04-07	2020-03-18	2020-05-21	2020-03-22	20	40	-24	36	1	1	0	1	1	1	0	1
Weakley, Tennessee, US	47183	Tennessee	2020-04-28	2020-04-02	2020-05-01	1	1	5.400864	4.200672	27	32.14286	109.6891	60.34318	Tuesday	33328	26	-3	2020-04-07	2020-03-18	2020-05-21	2020-03-22	21	41	-23	37	1	1	0	1	1	1	0	1
Weakley, Tennessee, US	47183	Tennessee	2020-04-29	2020-04-02	2020-05-01	1	1	6.301008	4.757904	32	32.28571	109.6891	60.34318	Wednesday	33328	27	-2	2020-04-07	2020-03-18	2020-05-21	2020-03-22	22	42	-22	38	1	1	0	1	1	1	0	1
Weakley, Tennessee, US	47183	Tennessee	2020-04-30	2020-04-02	2020-05-01	1	1	6.901104	5.358	16	30.71429	109.6891	60.34318	Thursday	33328	28	-1	2020-04-07	2020-03-18	2020-05-21	2020-03-22	23	43	-21	39	1	1	0	1	1	1	0	1
Weakley, Tennessee, US	47183	Tennessee	2020-05-01	2020-04-02	2020-05-01	0	1	6.901104	5.915232	11	29.14286	109.6891	60.34318	Friday	33328	29	0	2020-04-07	2020-03-18	2020-05-21	2020-03-22	24	44	-20	40	1	1	0	1	1	1	0	1
Weakley, Tennessee, US	47183	Tennessee	2020-05-02	2020-04-02	2020-05-01	0	1	6.901104	6.21528	16	25.28571	109.6891	60.34318	Saturday	33328	30	1	2020-04-07	2020-03-18	2020-05-21	2020-03-22	25	45	-19	41	1	1	0	1	1	1	0	1
Weakley, Tennessee, US	47183	Tennessee	2020-05-03	2020-04-02	2020-05-01	0	1	6.901104	6.386736	28	23	109.6891	60.34318	Sunday	33328	31	2	2020-04-07	2020-03-18	2020-05-21	2020-03-22	26	46	-18	42	1	1	0	1	1	1	0	1
Weakley, Tennessee, US	47183	Tennessee	2020-05-04	2020-04-02	2020-05-01	0	1	7.201152	6.64392	20	21.42857	109.6891	60.34318	Monday	33328	32	3	2020-04-07	2020-03-18	2020-05-21	2020-03-22	27	47	-17	43	1	1	0	1	1	1	0	1
Weakley, Tennessee, US	47183	Tennessee	2020-05-05	2020-04-02	2020-05-01	0	1	7.5012	6.943968	22	20.71429	109.6891	60.34318	Tuesday	33328	33	4	2020-04-07	2020-03-18	2020-05-21	2020-03-22	28	48	-16	44	1	1	0	1	1	1	0	1
Weakley, Tennessee, US	47183	Tennessee	2020-05-06	2020-04-02	2020-05-01	0	1	7.201152	7.07256	12	17.85714	109.6891	60.34318	Wednesday	33328	34	5	2020-04-07	2020-03-18	2020-05-21	2020-03-22	29	49	-15	45	1	1	0	1	1	1	0	1
Weakley, Tennessee, US	47183	Tennessee	2020-05-07	2020-04-02	2020-05-01	0	1	7.201152	7.115424	13	17.42857	109.6891	60.34318	Thursday	33328	35	6	2020-04-07	2020-03-18	2020-05-21	2020-03-22	30	50	-14	46	1	1	0	1	1	1	0	1
Weakley, Tennessee, US	47183	Tennessee	2020-05-08	2020-04-02	2020-05-01	0	1	7.201152	7.158288	16	18.14286	109.6891	60.34318	Friday	33328	36	7	2020-04-07	2020-03-18	2020-05-21	2020-03-22	31	51	-13	47	1	1	0	1	1	1	0	1
Weakley, Tennessee, US	47183	Tennessee	2020-05-09	2020-04-02	2020-05-01	0	1	7.201152	7.201152	20	18.71429	109.6891	60.34318	Saturday	33328	37	8	2020-04-07	2020-03-18	2020-05-21	2020-03-22	32	52	-12	48	1	1	0	1	1	1	0	1
Weakley, Tennessee, US	47183	Tennessee	2020-05-10	2020-04-02	2020-05-01	0	1	7.201152	7.244016	35	19.71429	109.6891	60.34318	Sunday	33328	38	9	2020-04-07	2020-03-18	2020-05-21	2020-03-22	33	53	-11	49	1	1	0	1	1	1	0	1
Weakley, Tennessee, US	47183	Tennessee	2020-05-11	2020-04-02	2020-05-01	0	1	7.201152	7.244016	21	19.85714	109.6891	60.34318	Monday	33328	39	10	2020-04-07	2020-03-18	2020-05-21	2020-03-22	34	54	-10	50	1	1	0	1	1	1	0	1
Weakley, Tennessee, US	47183	Tennessee	2020-05-12	2020-04-02	2020-05-01	0	1	7.201152	7.201152	23	20	109.6891	60.34318	Tuesday	33328	40	11	2020-04-07	2020-03-18	2020-05-21	2020-03-22	35	55	-9	51	1	1	0	1	1	1	0	1
Weakley, Tennessee, US	47183	Tennessee	2020-05-13	2020-04-02	2020-05-01	0	1	7.201152	7.201152	30	22.57143	109.6891	60.34318	Wednesday	33328	41	12	2020-04-07	2020-03-18	2020-05-21	2020-03-22	36	56	-8	52	1	1	0	1	1	1	0	1
Weakley, Tennessee, US	47183	Tennessee	2020-05-14	2020-04-02	2020-05-01	0	1	7.201152	7.201152	12	22.42857	109.6891	60.34318	Thursday	33328	42	13	2020-04-07	2020-03-18	2020-05-21	2020-03-22	37	57	-7	53	1	1	0	1	1	1	0	1
Weakley, Tennessee, US	47183	Tennessee	2020-05-15	2020-04-02	2020-05-01	0	1	7.201152	7.201152	10	21.57143	109.6891	60.34318	Friday	33328	43	14	2020-04-07	2020-03-18	2020-05-21	2020-03-22	38	58	-6	54	1	1	0	1	1	1	0	1
Weakley, Tennessee, US	47183	Tennessee	2020-05-16	2020-04-02	2020-05-01	0	1	7.201152	7.201152	20	21.57143	109.6891	60.34318	Saturday	33328	44	15	2020-04-07	2020-03-18	2020-05-21	2020-03-22	39	59	-5	55	1	1	0	1	1	1	0	1
Weakley, Tennessee, US	47183	Tennessee	2020-05-17	2020-04-02	2020-05-01	0	1	7.201152	7.201152	37	21.85714	109.6891	60.34318	Sunday	33328	45	16	2020-04-07	2020-03-18	2020-05-21	2020-03-22	40	60	-4	56	1	1	0	1	1	1	0	1
Weakley, Tennessee, US	47183	Tennessee	2020-05-18	2020-04-02	2020-05-01	0	1	7.801248	7.28688	10	20.28571	109.6891	60.34318	Monday	33328	46	17	2020-04-07	2020-03-18	2020-05-21	2020-03-22	41	61	-3	57	1	1	0	1	1	1	0	1
Weakley, Tennessee, US	47183	Tennessee	2020-05-19	2020-04-02	2020-05-01	0	1	8.101296	7.415472	10	18.42857	109.6891	60.34318	Tuesday	33328	47	18	2020-04-07	2020-03-18	2020-05-21	2020-03-22	42	62	-2	58	1	1	0	1	1	1	0	1
Weakley, Tennessee, US	47183	Tennessee	2020-05-20	2020-04-02	2020-05-01	0	1	8.101296	7.544064	12	15.85714	109.6891	60.34318	Wednesday	33328	48	19	2020-04-07	2020-03-18	2020-05-21	2020-03-22	43	63	-1	59	1	1	0	1	1	1	0	1
Weakley, Tennessee, US	47183	Tennessee	2020-05-21	2020-04-02	2020-05-01	0	1	7.801248	7.629792	15	16.28571	109.6891	60.34318	Thursday	33328	49	20	2020-04-07	2020-03-18	2020-05-21	2020-03-22	44	64	0	60	1	1	0	1	0	1	0	1
Weakley, Tennessee, US	47183	Tennessee	2020-05-22	2020-04-02	2020-05-01	0	1	7.801248	7.71552	12	16.57143	109.6891	60.34318	Friday	33328	50	21	2020-04-07	2020-03-18	2020-05-21	2020-03-22	45	65	1	61	1	1	1	1	0	1	0	1
Weakley, Tennessee, US	47183	Tennessee	2020-05-23	2020-04-02	2020-05-01	0	1	7.801248	7.801248	21	16.71429	109.6891	60.34318	Saturday	33328	51	22	2020-04-07	2020-03-18	2020-05-21	2020-03-22	46	66	2	62	1	1	1	1	0	1	0	1
Weakley, Tennessee, US	47183	Tennessee	2020-05-24	2020-04-02	2020-05-01	0	1	7.801248	7.886976	26	15.14286	109.6891	60.34318	Sunday	33328	52	23	2020-04-07	2020-03-18	2020-05-21	2020-03-22	47	67	3	63	1	1	1	1	0	1	0	1
Weakley, Tennessee, US	47183	Tennessee	2020-05-25	2020-04-02	2020-05-01	0	1	7.801248	7.886976	23	17	109.6891	60.34318	Monday	33328	53	24	2020-04-07	2020-03-18	2020-05-21	2020-03-22	48	68	4	64	1	1	1	1	0	1	0	1
Weakley, Tennessee, US	47183	Tennessee	2020-05-26	2020-04-02	2020-05-01	0	1	7.801248	7.844112	17	18	109.6891	60.34318	Tuesday	33328	54	25	2020-04-07	2020-03-18	2020-05-21	2020-03-22	49	69	5	65	1	1	1	1	0	1	0	1
Weakley, Tennessee, US	47183	Tennessee	2020-05-27	2020-04-02	2020-05-01	0	1	7.801248	7.801248	13	18.14286	109.6891	60.34318	Wednesday	33328	55	26	2020-04-07	2020-03-18	2020-05-21	2020-03-22	50	70	6	66	1	1	1	1	0	1	0	1
Weakley, Tennessee, US	47183	Tennessee	2020-05-28	2020-04-02	2020-05-01	0	1	7.801248	7.801248	17	18.42857	109.6891	60.34318	Thursday	33328	56	27	2020-04-07	2020-03-18	2020-05-21	2020-03-22	51	71	7	67	1	1	1	1	0	1	0	1
Weakley, Tennessee, US	47183	Tennessee	2020-05-29	2020-04-02	2020-05-01	0	1	7.801248	7.801248	13	18.57143	109.6891	60.34318	Friday	33328	57	28	2020-04-07	2020-03-18	2020-05-21	2020-03-22	52	72	8	68	1	1	1	1	0	1	0	1
Weakley, Tennessee, US	47183	Tennessee	2020-05-30	2020-04-02	2020-05-01	0	1	7.801248	7.801248	15	17.71429	109.6891	60.34318	Saturday	33328	58	29	2020-04-07	2020-03-18	2020-05-21	2020-03-22	53	73	9	69	1	1	1	1	0	1	0	1
Weakley, Tennessee, US	47183	Tennessee	2020-05-31	2020-04-02	2020-05-01	0	1	7.801248	7.801248	25	17.57143	109.6891	60.34318	Sunday	33328	59	30	2020-04-07	2020-03-18	2020-05-21	2020-03-22	54	74	10	70	1	1	1	1	0	1	0	1
Weakley, Tennessee, US	47183	Tennessee	2020-06-01	2020-04-02	2020-05-01	0	1	7.801248	7.801248	15	16.42857	109.6891	60.34318	Monday	33328	60	31	2020-04-07	2020-03-18	2020-05-21	2020-03-22	55	75	11	71	1	1	1	1	0	1	0	1
Weakley, Tennessee, US	47183	Tennessee	2020-06-02	2020-04-02	2020-05-01	0	1	7.801248	7.801248	12	15.71429	109.6891	60.34318	Tuesday	33328	61	32	2020-04-07	2020-03-18	2020-05-21	2020-03-22	56	76	12	72	1	1	1	1	0	1	0	1
Weakley, Tennessee, US	47183	Tennessee	2020-06-03	2020-04-02	2020-05-01	0	1	7.801248	7.801248	11	15.42857	109.6891	60.34318	Wednesday	33328	62	33	2020-04-07	2020-03-18	2020-05-21	2020-03-22	57	77	13	73	1	1	1	1	0	1	0	1
Weakley, Tennessee, US	47183	Tennessee	2020-06-04	2020-04-02	2020-05-01	0	1	7.801248	7.801248	13	14.85714	109.6891	60.34318	Thursday	33328	63	34	2020-04-07	2020-03-18	2020-05-21	2020-03-22	58	78	14	74	1	1	1	1	0	1	0	1
Weakley, Tennessee, US	47183	Tennessee	2020-06-05	2020-04-02	2020-05-01	0	1	7.801248	7.801248	10	14.42857	109.6891	60.34318	Friday	33328	64	35	2020-04-07	2020-03-18	2020-05-21	2020-03-22	59	79	15	75	1	1	1	1	0	1	0	1
Weakley, Tennessee, US	47183	Tennessee	2020-06-06	2020-04-02	2020-05-01	0	1	7.801248	7.801248	11	13.85714	109.6891	60.34318	Saturday	33328	65	36	2020-04-07	2020-03-18	2020-05-21	2020-03-22	60	80	16	76	1	1	1	1	0	1	0	1
Weakley, Tennessee, US	47183	Tennessee	2020-06-07	2020-04-02	2020-05-01	0	1	7.801248	7.801248	24	13.71429	109.6891	60.34318	Sunday	33328	66	37	2020-04-07	2020-03-18	2020-05-21	2020-03-22	61	81	17	77	1	1	1	1	0	1	0	1
Weakley, Tennessee, US	47183	Tennessee	2020-06-08	2020-04-02	2020-05-01	0	1	7.801248	7.801248	17	14	109.6891	60.34318	Monday	33328	67	38	2020-04-07	2020-03-18	2020-05-21	2020-03-22	62	82	18	78	1	1	1	1	0	1	0	1
Weakley, Tennessee, US	47183	Tennessee	2020-06-09	2020-04-02	2020-05-01	0	1	7.801248	7.801248	13	14.14286	109.6891	60.34318	Tuesday	33328	68	39	2020-04-07	2020-03-18	2020-05-21	2020-03-22	63	83	19	79	1	1	1	1	0	1	0	1
Weakley, Tennessee, US	47183	Tennessee	2020-06-10	2020-04-02	2020-05-01	0	1	7.801248	7.801248	16	14.85714	109.6891	60.34318	Wednesday	33328	69	40	2020-04-07	2020-03-18	2020-05-21	2020-03-22	64	84	20	80	1	1	1	1	0	1	0	1
Weakley, Tennessee, US	47183	Tennessee	2020-06-11	2020-04-02	2020-05-01	0	1	8.101296	7.844112	13	14.85714	109.6891	60.34318	Thursday	33328	70	41	2020-04-07	2020-03-18	2020-05-21	2020-03-22	65	85	21	81	1	1	1	1	0	1	0	1
Weakley, Tennessee, US	47183	Tennessee	2020-06-12	2020-04-02	2020-05-01	0	1	8.401344	7.92984	11	15	109.6891	60.34318	Friday	33328	71	42	2020-04-07	2020-03-18	2020-05-21	2020-03-22	66	86	22	82	1	1	1	1	0	1	0	1
Weakley, Tennessee, US	47183	Tennessee	2020-06-13	2020-04-02	2020-05-01	0	1	9.00144	8.101296	19	16.14286	109.6891	60.34318	Saturday	33328	72	43	2020-04-07	2020-03-18	2020-05-21	2020-03-22	67	87	23	83	1	1	1	1	0	1	0	1
Weakley, Tennessee, US	47183	Tennessee	2020-06-14	2020-04-02	2020-05-01	0	1	9.00144	8.272752	23	16	109.6891	60.34318	Sunday	33328	73	44	2020-04-07	2020-03-18	2020-05-21	2020-03-22	68	88	24	84	1	1	1	1	0	1	0	1
Weakley, Tennessee, US	47183	Tennessee	2020-06-15	2020-04-02	2020-05-01	0	1	9.00144	8.444208	19	16.28571	109.6891	60.34318	Monday	33328	74	45	2020-04-07	2020-03-18	2020-05-21	2020-03-22	69	89	25	85	1	1	1	1	0	1	0	1
Weakley, Tennessee, US	47183	Tennessee	2020-06-16	2020-04-02	2020-05-01	0	1	9.601536	8.701392	14	16.42857	109.6891	60.34318	Tuesday	33328	75	46	2020-04-07	2020-03-18	2020-05-21	2020-03-22	70	90	26	86	1	1	1	1	0	1	0	1
Weakley, Tennessee, US	47183	Tennessee	2020-06-17	2020-04-02	2020-05-01	0	1	10.50168	9.087168	15	16.28571	109.6891	60.34318	Wednesday	33328	76	47	2020-04-07	2020-03-18	2020-05-21	2020-03-22	71	91	27	87	1	1	1	1	0	1	0	1
Weakley, Tennessee, US	47183	Tennessee	2020-06-18	2020-04-02	2020-05-01	0	1	10.80173	9.472944	15	16.57143	109.6891	60.34318	Thursday	33328	77	48	2020-04-07	2020-03-18	2020-05-21	2020-03-22	72	92	28	88	1	1	1	1	0	1	0	1
Weakley, Tennessee, US	47183	Tennessee	2020-06-19	2020-04-02	2020-05-01	0	1	11.70187	9.944448	14	17	109.6891	60.34318	Friday	33328	78	49	2020-04-07	2020-03-18	2020-05-21	2020-03-22	73	93	29	89	1	1	1	1	0	1	0	1
Weakley, Tennessee, US	47183	Tennessee	2020-06-20	2020-04-02	2020-05-01	0	1	12.30197	10.41595	20	17.14286	109.6891	60.34318	Saturday	33328	79	50	2020-04-07	2020-03-18	2020-05-21	2020-03-22	74	94	30	90	1	1	1	1	0	1	0	1
Weakley, Tennessee, US	47183	Tennessee	2020-06-21	2020-04-02	2020-05-01	0	1	12.60202	10.93032	26	17.57143	109.6891	60.34318	Sunday	33328	80	51	2020-04-07	2020-03-18	2020-05-21	2020-03-22	75	95	31	91	1	1	1	1	0	1	0	1
Weakley, Tennessee, US	47183	Tennessee	2020-06-22	2020-04-02	2020-05-01	0	1	12.90206	11.48755	22	18	109.6891	60.34318	Monday	33328	81	52	2020-04-07	2020-03-18	2020-05-21	2020-03-22	76	96	32	92	1	1	1	1	0	1	0	1
Weakley, Tennessee, US	47183	Tennessee	2020-06-23	2020-04-02	2020-05-01	0	1	13.20211	12.00192	15	18.14286	109.6891	60.34318	Tuesday	33328	82	53	2020-04-07	2020-03-18	2020-05-21	2020-03-22	77	97	33	93	1	1	1	1	0	1	0	1
Weakley, Tennessee, US	47183	Tennessee	2020-06-24	2020-04-02	2020-05-01	0	1	13.20211	12.3877	16	18.28571	109.6891	60.34318	Wednesday	33328	83	54	2020-04-07	2020-03-18	2020-05-21	2020-03-22	78	98	34	94	1	1	1	1	0	1	0	1
Weakley, Tennessee, US	47183	Tennessee	2020-06-25	2020-04-02	2020-05-01	0	1	13.50216	12.77347	15	18.28571	109.6891	60.34318	Thursday	33328	84	55	2020-04-07	2020-03-18	2020-05-21	2020-03-22	79	99	35	95	1	1	1	1	0	1	0	1
Weakley, Tennessee, US	47183	Tennessee	2020-06-26	2020-04-02	2020-05-01	0	1	14.4023	13.15925	14	18.28571	109.6891	60.34318	Friday	33328	85	56	2020-04-07	2020-03-18	2020-05-21	2020-03-22	80	100	36	96	1	1	1	1	0	1	0	1
Weakley, Tennessee, US	47183	Tennessee	2020-06-27	2020-04-02	2020-05-01	0	1	14.70235	13.50216	28	19.42857	109.6891	60.34318	Saturday	33328	86	57	2020-04-07	2020-03-18	2020-05-21	2020-03-22	81	101	37	97	1	1	1	1	0	1	0	1
Weakley, Tennessee, US	47183	Tennessee	2020-06-28	2020-04-02	2020-05-01	0	1	14.70235	13.80221	27	19.57143	109.6891	60.34318	Sunday	33328	87	58	2020-04-07	2020-03-18	2020-05-21	2020-03-22	82	102	38	98	1	1	1	1	0	1	0	1
Weakley, Tennessee, US	47183	Tennessee	2020-06-29	2020-04-02	2020-05-01	0	1	16.80269	14.35944	34	21.28571	109.6891	60.34318	Monday	33328	88	59	2020-04-07	2020-03-18	2020-05-21	2020-03-22	83	103	39	99	1	1	1	1	0	1	0	1
Weakley, Tennessee, US	47183	Tennessee	2020-06-30	2020-04-02	2020-05-01	0	1	18.00288	15.04526	22	22.28571	109.6891	60.34318	Tuesday	33328	89	60	2020-04-07	2020-03-18	2020-05-21	2020-03-22	84	104	40	100	1	1	1	1	0	1	0	1
Weakley, Tennessee, US	47183	Tennessee	2020-07-01	2020-04-02	2020-05-01	0	1	18.30293	15.77395	20	22.85714	109.6891	60.34318	Wednesday	33328	90	61	2020-04-07	2020-03-18	2020-05-21	2020-03-22	85	105	41	101	1	1	1	1	0	1	0	1
Weakley, Tennessee, US	47183	Tennessee	2020-07-02	2020-04-02	2020-05-01	0	1	18.60298	16.50264	17	23.14286	109.6891	60.34318	Thursday	33328	91	62	2020-04-07	2020-03-18	2020-05-21	2020-03-22	86	106	42	102	1	1	1	1	0	1	0	1
Weakley, Tennessee, US	47183	Tennessee	2020-07-03	2020-04-02	2020-05-01	0	1	18.90302	17.1456	21	24.14286	109.6891	60.34318	Friday	33328	92	63	2020-04-07	2020-03-18	2020-05-21	2020-03-22	87	107	43	103	1	1	1	1	0	1	0	1
Weakley, Tennessee, US	47183	Tennessee	2020-07-04	2020-04-02	2020-05-01	0	1	18.90302	17.7457	29	24.28571	109.6891	60.34318	Saturday	33328	93	64	2020-04-07	2020-03-18	2020-05-21	2020-03-22	88	108	44	104	1	1	1	1	0	1	0	1
Weakley, Tennessee, US	47183	Tennessee	2020-07-05	2020-04-02	2020-05-01	0	1	19.20307	18.38866	33	25.14286	109.6891	60.34318	Sunday	33328	94	65	2020-04-07	2020-03-18	2020-05-21	2020-03-22	89	109	45	105	1	1	1	1	0	1	0	1
Webster, Georgia, US	13307	Georgia	2020-03-01	2020-04-03	2020-05-01	1	0	0	0	20	27.42857	119.6665	13.38477	Sunday	2607	-33	-61	2020-04-08	2020-03-19	2020-05-21	2020-03-22	-38	-18	-81	-21	0	0	0	0	1	0	1	0
Webster, Georgia, US	13307	Georgia	2020-03-02	2020-04-03	2020-05-01	1	0	0	0	27	27.28571	119.6665	13.38477	Monday	2607	-32	-60	2020-04-08	2020-03-19	2020-05-21	2020-03-22	-37	-17	-80	-20	0	0	0	0	1	0	1	0
Webster, Georgia, US	13307	Georgia	2020-03-03	2020-04-03	2020-05-01	1	0	0	0	26	28.14286	119.6665	13.38477	Tuesday	2607	-31	-59	2020-04-08	2020-03-19	2020-05-21	2020-03-22	-36	-16	-79	-19	0	0	0	0	1	0	1	0
Webster, Georgia, US	13307	Georgia	2020-03-04	2020-04-03	2020-05-01	1	0	0	0	20	28.28571	119.6665	13.38477	Wednesday	2607	-30	-58	2020-04-08	2020-03-19	2020-05-21	2020-03-22	-35	-15	-78	-18	0	0	0	0	1	0	1	0
Webster, Georgia, US	13307	Georgia	2020-03-05	2020-04-03	2020-05-01	1	0	0	0	6	25.42857	119.6665	13.38477	Thursday	2607	-29	-57	2020-04-08	2020-03-19	2020-05-21	2020-03-22	-34	-14	-77	-17	0	0	0	0	1	0	1	0
Webster, Georgia, US	13307	Georgia	2020-03-06	2020-04-03	2020-05-01	1	0	0	0	3	21	119.6665	13.38477	Friday	2607	-28	-56	2020-04-08	2020-03-19	2020-05-21	2020-03-22	-33	-13	-76	-16	0	0	0	0	1	0	1	0
Webster, Georgia, US	13307	Georgia	2020-03-07	2020-04-03	2020-05-01	1	0	0	0	10	16	119.6665	13.38477	Saturday	2607	-27	-55	2020-04-08	2020-03-19	2020-05-21	2020-03-22	-32	-12	-75	-15	0	0	0	0	1	0	1	0
Webster, Georgia, US	13307	Georgia	2020-03-08	2020-04-03	2020-05-01	1	0	0	0	11	14.71429	119.6665	13.38477	Sunday	2607	-26	-54	2020-04-08	2020-03-19	2020-05-21	2020-03-22	-31	-11	-74	-14	0	0	0	0	1	0	1	0
Webster, Georgia, US	13307	Georgia	2020-03-09	2020-04-03	2020-05-01	1	0	0	0	10	12.28571	119.6665	13.38477	Monday	2607	-25	-53	2020-04-08	2020-03-19	2020-05-21	2020-03-22	-30	-10	-73	-13	0	0	0	0	1	0	1	0
Webster, Georgia, US	13307	Georgia	2020-03-10	2020-04-03	2020-05-01	1	0	0	0	8	9.714286	119.6665	13.38477	Tuesday	2607	-24	-52	2020-04-08	2020-03-19	2020-05-21	2020-03-22	-29	-9	-72	-12	0	0	0	0	1	0	1	0
Webster, Georgia, US	13307	Georgia	2020-03-11	2020-04-03	2020-05-01	1	0	0	0	9	8.142857	119.6665	13.38477	Wednesday	2607	-23	-51	2020-04-08	2020-03-19	2020-05-21	2020-03-22	-28	-8	-71	-11	0	0	0	0	1	0	1	0
Webster, Georgia, US	13307	Georgia	2020-03-12	2020-04-03	2020-05-01	1	0	0	0	11	8.857143	119.6665	13.38477	Thursday	2607	-22	-50	2020-04-08	2020-03-19	2020-05-21	2020-03-22	-27	-7	-70	-10	0	0	0	0	1	0	1	0
Webster, Georgia, US	13307	Georgia	2020-03-13	2020-04-03	2020-05-01	1	0	0	0	8	9.571429	119.6665	13.38477	Friday	2607	-21	-49	2020-04-08	2020-03-19	2020-05-21	2020-03-22	-26	-6	-69	-9	0	0	0	0	1	0	1	0
Webster, Georgia, US	13307	Georgia	2020-03-14	2020-04-03	2020-05-01	1	0	0	0	16	10.42857	119.6665	13.38477	Saturday	2607	-20	-48	2020-04-08	2020-03-19	2020-05-21	2020-03-22	-25	-5	-68	-8	0	0	0	0	1	0	1	0
Webster, Georgia, US	13307	Georgia	2020-03-15	2020-04-03	2020-05-01	1	0	0	0	29	13	119.6665	13.38477	Sunday	2607	-19	-47	2020-04-08	2020-03-19	2020-05-21	2020-03-22	-24	-4	-67	-7	0	0	0	0	1	0	1	0
Webster, Georgia, US	13307	Georgia	2020-03-16	2020-04-03	2020-05-01	1	0	0	0	13	13.42857	119.6665	13.38477	Monday	2607	-18	-46	2020-04-08	2020-03-19	2020-05-21	2020-03-22	-23	-3	-66	-6	0	0	0	0	1	0	1	0
Webster, Georgia, US	13307	Georgia	2020-03-17	2020-04-03	2020-05-01	1	0	0	0	23	15.57143	119.6665	13.38477	Tuesday	2607	-17	-45	2020-04-08	2020-03-19	2020-05-21	2020-03-22	-22	-2	-65	-5	0	0	0	0	1	0	1	0
Webster, Georgia, US	13307	Georgia	2020-03-18	2020-04-03	2020-05-01	1	0	0	0	8	15.42857	119.6665	13.38477	Wednesday	2607	-16	-44	2020-04-08	2020-03-19	2020-05-21	2020-03-22	-21	-1	-64	-4	0	0	0	0	1	0	1	0
Webster, Georgia, US	13307	Georgia	2020-03-19	2020-04-03	2020-05-01	1	0	0	0	8	15	119.6665	13.38477	Thursday	2607	-15	-43	2020-04-08	2020-03-19	2020-05-21	2020-03-22	-20	0	-63	-3	0	0	0	0	1	0	1	0
Webster, Georgia, US	13307	Georgia	2020-03-20	2020-04-03	2020-05-01	1	0	0	0	20	16.71429	119.6665	13.38477	Friday	2607	-14	-42	2020-04-08	2020-03-19	2020-05-21	2020-03-22	-19	1	-62	-2	0	1	0	0	1	0	1	1
Webster, Georgia, US	13307	Georgia	2020-03-21	2020-04-03	2020-05-01	1	0	0	0	21	17.42857	119.6665	13.38477	Saturday	2607	-13	-41	2020-04-08	2020-03-19	2020-05-21	2020-03-22	-18	2	-61	-1	0	1	0	0	1	0	1	1
Webster, Georgia, US	13307	Georgia	2020-03-22	2020-04-03	2020-05-01	1	0	0	0	50	20.42857	119.6665	13.38477	Sunday	2607	-12	-40	2020-04-08	2020-03-19	2020-05-21	2020-03-22	-17	3	-60	0	0	1	0	0	1	0	0	1
Webster, Georgia, US	13307	Georgia	2020-03-23	2020-04-03	2020-05-01	1	0	0	0	29	22.71429	119.6665	13.38477	Monday	2607	-11	-39	2020-04-08	2020-03-19	2020-05-21	2020-03-22	-16	4	-59	1	0	1	0	1	1	0	0	1
Webster, Georgia, US	13307	Georgia	2020-03-24	2020-04-03	2020-05-01	1	0	0	0	31	23.85714	119.6665	13.38477	Tuesday	2607	-10	-38	2020-04-08	2020-03-19	2020-05-21	2020-03-22	-15	5	-58	2	0	1	0	1	1	0	0	1
Webster, Georgia, US	13307	Georgia	2020-03-25	2020-04-03	2020-05-01	1	0	0	0	24	26.14286	119.6665	13.38477	Wednesday	2607	-9	-37	2020-04-08	2020-03-19	2020-05-21	2020-03-22	-14	6	-57	3	0	1	0	1	1	0	0	1
Webster, Georgia, US	13307	Georgia	2020-03-26	2020-04-03	2020-05-01	1	0	0	0	14	27	119.6665	13.38477	Thursday	2607	-8	-36	2020-04-08	2020-03-19	2020-05-21	2020-03-22	-13	7	-56	4	0	1	0	1	1	0	0	1
Webster, Georgia, US	13307	Georgia	2020-03-27	2020-04-03	2020-05-01	1	0	0	0	12	25.85714	119.6665	13.38477	Friday	2607	-7	-35	2020-04-08	2020-03-19	2020-05-21	2020-03-22	-12	8	-55	5	0	1	0	1	1	0	0	1
Webster, Georgia, US	13307	Georgia	2020-03-28	2020-04-03	2020-05-01	1	0	0	0	29	27	119.6665	13.38477	Saturday	2607	-6	-34	2020-04-08	2020-03-19	2020-05-21	2020-03-22	-11	9	-54	6	0	1	0	1	1	0	0	1
Webster, Georgia, US	13307	Georgia	2020-03-29	2020-04-03	2020-05-01	1	0	0	0	48	26.71429	119.6665	13.38477	Sunday	2607	-5	-33	2020-04-08	2020-03-19	2020-05-21	2020-03-22	-10	10	-53	7	0	1	0	1	1	0	0	1
Webster, Georgia, US	13307	Georgia	2020-03-30	2020-04-03	2020-05-01	1	0	0	0	27	26.42857	119.6665	13.38477	Monday	2607	-4	-32	2020-04-08	2020-03-19	2020-05-21	2020-03-22	-9	11	-52	8	0	1	0	1	1	0	0	1
Webster, Georgia, US	13307	Georgia	2020-03-31	2020-04-03	2020-05-01	1	0	3.835827	0.5479752	24	25.42857	119.6665	13.38477	Tuesday	2607	-3	-31	2020-04-08	2020-03-19	2020-05-21	2020-03-22	-8	12	-51	9	0	1	0	1	1	0	0	1
Webster, Georgia, US	13307	Georgia	2020-04-01	2020-04-03	2020-05-01	1	0	3.835827	1.09595	31	26.42857	119.6665	13.38477	Wednesday	2607	-2	-30	2020-04-08	2020-03-19	2020-05-21	2020-03-22	-7	13	-50	10	0	1	0	1	1	0	0	1
Webster, Georgia, US	13307	Georgia	2020-04-02	2020-04-03	2020-05-01	1	0	3.835827	1.643926	8	25.57143	119.6665	13.38477	Thursday	2607	-1	-29	2020-04-08	2020-03-19	2020-05-21	2020-03-22	-6	14	-49	11	0	1	0	1	1	0	0	1
Webster, Georgia, US	13307	Georgia	2020-04-03	2020-04-03	2020-05-01	1	0	3.835827	2.191901	13	25.71429	119.6665	13.38477	Friday	2607	0	-28	2020-04-08	2020-03-19	2020-05-21	2020-03-22	-5	15	-48	12	0	1	0	1	1	0	0	1
Webster, Georgia, US	13307	Georgia	2020-04-04	2020-04-03	2020-05-01	1	1	3.835827	2.739876	46	28.14286	119.6665	13.38477	Saturday	2607	1	-27	2020-04-08	2020-03-19	2020-05-21	2020-03-22	-4	16	-47	13	0	1	0	1	1	0	0	1
Webster, Georgia, US	13307	Georgia	2020-04-05	2020-04-03	2020-05-01	1	1	7.671653	3.835827	61	30	119.6665	13.38477	Sunday	2607	2	-26	2020-04-08	2020-03-19	2020-05-21	2020-03-22	-3	17	-46	14	0	1	0	1	1	0	0	1
Webster, Georgia, US	13307	Georgia	2020-04-06	2020-04-03	2020-05-01	1	1	15.34331	6.027728	20	29	119.6665	13.38477	Monday	2607	3	-25	2020-04-08	2020-03-19	2020-05-21	2020-03-22	-2	18	-45	15	0	1	0	1	1	0	0	1
Webster, Georgia, US	13307	Georgia	2020-04-07	2020-04-03	2020-05-01	1	1	15.34331	7.671653	34	30.42857	119.6665	13.38477	Tuesday	2607	4	-24	2020-04-08	2020-03-19	2020-05-21	2020-03-22	-1	19	-44	16	0	1	0	1	1	0	0	1
Webster, Georgia, US	13307	Georgia	2020-04-08	2020-04-03	2020-05-01	1	1	11.50748	8.767604	23	29.28571	119.6665	13.38477	Wednesday	2607	5	-23	2020-04-08	2020-03-19	2020-05-21	2020-03-22	0	20	-43	17	0	1	0	1	1	0	0	1
Webster, Georgia, US	13307	Georgia	2020-04-09	2020-04-03	2020-05-01	1	1	11.50748	9.863554	23	31.42857	119.6665	13.38477	Thursday	2607	6	-22	2020-04-08	2020-03-19	2020-05-21	2020-03-22	1	21	-42	18	1	1	0	1	1	1	0	1
Webster, Georgia, US	13307	Georgia	2020-04-10	2020-04-03	2020-05-01	1	1	11.50748	10.9595	20	32.42857	119.6665	13.38477	Friday	2607	7	-21	2020-04-08	2020-03-19	2020-05-21	2020-03-22	2	22	-41	19	1	1	0	1	1	1	0	1
Webster, Georgia, US	13307	Georgia	2020-04-11	2020-04-03	2020-05-01	1	1	11.50748	12.05546	35	30.85714	119.6665	13.38477	Saturday	2607	8	-20	2020-04-08	2020-03-19	2020-05-21	2020-03-22	3	23	-40	20	1	1	0	1	1	1	0	1
Webster, Georgia, US	13307	Georgia	2020-04-12	2020-04-03	2020-05-01	1	1	11.50748	12.60343	65	31.42857	119.6665	13.38477	Sunday	2607	9	-19	2020-04-08	2020-03-19	2020-05-21	2020-03-22	4	24	-39	21	1	1	0	1	1	1	0	1
Webster, Georgia, US	13307	Georgia	2020-04-13	2020-04-03	2020-05-01	1	1	11.50748	12.05546	31	33	119.6665	13.38477	Monday	2607	10	-18	2020-04-08	2020-03-19	2020-05-21	2020-03-22	5	25	-38	22	1	1	0	1	1	1	0	1
Webster, Georgia, US	13307	Georgia	2020-04-14	2020-04-03	2020-05-01	1	1	11.50748	11.50748	15	30.28571	119.6665	13.38477	Tuesday	2607	11	-17	2020-04-08	2020-03-19	2020-05-21	2020-03-22	6	26	-37	23	1	1	0	1	1	1	0	1
Webster, Georgia, US	13307	Georgia	2020-04-15	2020-04-03	2020-05-01	1	1	11.50748	11.50748	10	28.42857	119.6665	13.38477	Wednesday	2607	12	-16	2020-04-08	2020-03-19	2020-05-21	2020-03-22	7	27	-36	24	1	1	0	1	1	1	0	1
Webster, Georgia, US	13307	Georgia	2020-04-16	2020-04-03	2020-05-01	1	1	15.34331	12.05546	8	26.28571	119.6665	13.38477	Thursday	2607	13	-15	2020-04-08	2020-03-19	2020-05-21	2020-03-22	8	28	-35	25	1	1	0	1	1	1	0	1
Webster, Georgia, US	13307	Georgia	2020-04-17	2020-04-03	2020-05-01	1	1	15.34331	12.60343	16	25.71429	119.6665	13.38477	Friday	2607	14	-14	2020-04-08	2020-03-19	2020-05-21	2020-03-22	9	29	-34	26	1	1	0	1	1	1	0	1
Webster, Georgia, US	13307	Georgia	2020-04-18	2020-04-03	2020-05-01	1	1	19.17913	13.69938	34	25.57143	119.6665	13.38477	Saturday	2607	15	-13	2020-04-08	2020-03-19	2020-05-21	2020-03-22	10	30	-33	27	1	1	0	1	1	1	0	1
Webster, Georgia, US	13307	Georgia	2020-04-19	2020-04-03	2020-05-01	1	1	19.17913	14.79533	68	26	119.6665	13.38477	Sunday	2607	16	-12	2020-04-08	2020-03-19	2020-05-21	2020-03-22	11	31	-32	28	1	1	0	1	1	1	0	1
Webster, Georgia, US	13307	Georgia	2020-04-20	2020-04-03	2020-05-01	1	1	23.01496	16.43926	31	26	119.6665	13.38477	Monday	2607	17	-11	2020-04-08	2020-03-19	2020-05-21	2020-03-22	12	32	-31	29	1	1	0	1	1	1	0	1
Webster, Georgia, US	13307	Georgia	2020-04-21	2020-04-03	2020-05-01	1	1	26.85079	18.63116	20	26.71429	119.6665	13.38477	Tuesday	2607	18	-10	2020-04-08	2020-03-19	2020-05-21	2020-03-22	13	33	-30	30	1	1	0	1	1	1	0	1
Webster, Georgia, US	13307	Georgia	2020-04-22	2020-04-03	2020-05-01	1	1	26.85079	20.82306	2	25.57143	119.6665	13.38477	Wednesday	2607	19	-9	2020-04-08	2020-03-19	2020-05-21	2020-03-22	14	34	-29	31	1	1	0	1	1	1	0	1
Webster, Georgia, US	13307	Georgia	2020-04-23	2020-04-03	2020-05-01	1	1	26.85079	22.46698	36	29.57143	119.6665	13.38477	Thursday	2607	20	-8	2020-04-08	2020-03-19	2020-05-21	2020-03-22	15	35	-28	32	1	1	0	1	1	1	0	1
Webster, Georgia, US	13307	Georgia	2020-04-24	2020-04-03	2020-05-01	1	1	26.85079	24.11091	7	28.28571	119.6665	13.38477	Friday	2607	21	-7	2020-04-08	2020-03-19	2020-05-21	2020-03-22	16	36	-27	33	1	1	0	1	1	1	0	1
Webster, Georgia, US	13307	Georgia	2020-04-25	2020-04-03	2020-05-01	1	1	26.85079	25.20686	28	27.42857	119.6665	13.38477	Saturday	2607	22	-6	2020-04-08	2020-03-19	2020-05-21	2020-03-22	17	37	-26	34	1	1	0	1	1	1	0	1
Webster, Georgia, US	13307	Georgia	2020-04-26	2020-04-03	2020-05-01	1	1	30.68661	26.85079	39	23.28571	119.6665	13.38477	Sunday	2607	23	-5	2020-04-08	2020-03-19	2020-05-21	2020-03-22	18	38	-25	35	1	1	0	1	1	1	0	1
Webster, Georgia, US	13307	Georgia	2020-04-27	2020-04-03	2020-05-01	1	1	38.35827	29.04269	5	19.57143	119.6665	13.38477	Monday	2607	24	-4	2020-04-08	2020-03-19	2020-05-21	2020-03-22	19	39	-24	36	1	1	0	1	1	1	0	1
Webster, Georgia, US	13307	Georgia	2020-04-28	2020-04-03	2020-05-01	1	1	38.35827	30.68661	11	18.28571	119.6665	13.38477	Tuesday	2607	25	-3	2020-04-08	2020-03-19	2020-05-21	2020-03-22	20	40	-23	37	1	1	0	1	1	1	0	1
Webster, Georgia, US	13307	Georgia	2020-04-29	2020-04-03	2020-05-01	1	1	38.35827	32.33054	6	18.85714	119.6665	13.38477	Wednesday	2607	26	-2	2020-04-08	2020-03-19	2020-05-21	2020-03-22	21	41	-22	38	1	1	0	1	1	1	0	1
Webster, Georgia, US	13307	Georgia	2020-04-30	2020-04-03	2020-05-01	1	1	38.35827	33.97446	16	16	119.6665	13.38477	Thursday	2607	27	-1	2020-04-08	2020-03-19	2020-05-21	2020-03-22	22	42	-21	39	1	1	0	1	1	1	0	1
Webster, Georgia, US	13307	Georgia	2020-05-01	2020-04-03	2020-05-01	0	1	38.35827	35.61839	10	16.42857	119.6665	13.38477	Friday	2607	28	0	2020-04-08	2020-03-19	2020-05-21	2020-03-22	23	43	-20	40	1	1	0	1	1	1	0	1
Webster, Georgia, US	13307	Georgia	2020-05-02	2020-04-03	2020-05-01	0	1	38.35827	37.26232	25	16	119.6665	13.38477	Saturday	2607	29	1	2020-04-08	2020-03-19	2020-05-21	2020-03-22	24	44	-19	41	1	1	0	1	1	1	0	1
Webster, Georgia, US	13307	Georgia	2020-05-03	2020-04-03	2020-05-01	0	1	38.35827	38.35827	42	16.42857	119.6665	13.38477	Sunday	2607	30	2	2020-04-08	2020-03-19	2020-05-21	2020-03-22	25	45	-18	42	1	1	0	1	1	1	0	1
Webster, Georgia, US	13307	Georgia	2020-05-04	2020-04-03	2020-05-01	0	1	38.35827	38.35827	13	17.57143	119.6665	13.38477	Monday	2607	31	3	2020-04-08	2020-03-19	2020-05-21	2020-03-22	26	46	-17	43	1	1	0	1	1	1	0	1
Webster, Georgia, US	13307	Georgia	2020-05-05	2020-04-03	2020-05-01	0	1	38.35827	38.35827	6	16.85714	119.6665	13.38477	Tuesday	2607	32	4	2020-04-08	2020-03-19	2020-05-21	2020-03-22	27	47	-16	44	1	1	0	1	1	1	0	1
Webster, Georgia, US	13307	Georgia	2020-05-06	2020-04-03	2020-05-01	0	1	38.35827	38.35827	27	19.85714	119.6665	13.38477	Wednesday	2607	33	5	2020-04-08	2020-03-19	2020-05-21	2020-03-22	28	48	-15	45	1	1	0	1	1	1	0	1
Webster, Georgia, US	13307	Georgia	2020-05-07	2020-04-03	2020-05-01	0	1	38.35827	38.35827	10	19	119.6665	13.38477	Thursday	2607	34	6	2020-04-08	2020-03-19	2020-05-21	2020-03-22	29	49	-14	46	1	1	0	1	1	1	0	1
Webster, Georgia, US	13307	Georgia	2020-05-08	2020-04-03	2020-05-01	0	1	38.35827	38.35827	7	18.57143	119.6665	13.38477	Friday	2607	35	7	2020-04-08	2020-03-19	2020-05-21	2020-03-22	30	50	-13	47	1	1	0	1	1	1	0	1
Webster, Georgia, US	13307	Georgia	2020-05-09	2020-04-03	2020-05-01	0	1	38.35827	38.35827	22	18.14286	119.6665	13.38477	Saturday	2607	36	8	2020-04-08	2020-03-19	2020-05-21	2020-03-22	31	51	-12	48	1	1	0	1	1	1	0	1
Webster, Georgia, US	13307	Georgia	2020-05-10	2020-04-03	2020-05-01	0	1	38.35827	38.35827	20	15	119.6665	13.38477	Sunday	2607	37	9	2020-04-08	2020-03-19	2020-05-21	2020-03-22	32	52	-11	49	1	1	0	1	1	1	0	1
Webster, Georgia, US	13307	Georgia	2020-05-11	2020-04-03	2020-05-01	0	1	38.35827	38.35827	14	15.14286	119.6665	13.38477	Monday	2607	38	10	2020-04-08	2020-03-19	2020-05-21	2020-03-22	33	53	-10	50	1	1	0	1	1	1	0	1
Webster, Georgia, US	13307	Georgia	2020-05-12	2020-04-03	2020-05-01	0	1	42.19409	38.90624	8	15.42857	119.6665	13.38477	Tuesday	2607	39	11	2020-04-08	2020-03-19	2020-05-21	2020-03-22	34	54	-9	51	1	1	0	1	1	1	0	1
Webster, Georgia, US	13307	Georgia	2020-05-13	2020-04-03	2020-05-01	0	1	42.19409	39.45422	15	13.71429	119.6665	13.38477	Wednesday	2607	40	12	2020-04-08	2020-03-19	2020-05-21	2020-03-22	35	55	-8	52	1	1	0	1	1	1	0	1
Webster, Georgia, US	13307	Georgia	2020-05-14	2020-04-03	2020-05-01	0	1	42.19409	40.00219	3	12.71429	119.6665	13.38477	Thursday	2607	41	13	2020-04-08	2020-03-19	2020-05-21	2020-03-22	36	56	-7	53	1	1	0	1	1	1	0	1
Webster, Georgia, US	13307	Georgia	2020-05-15	2020-04-03	2020-05-01	0	1	42.19409	40.55017	13	13.57143	119.6665	13.38477	Friday	2607	42	14	2020-04-08	2020-03-19	2020-05-21	2020-03-22	37	57	-6	54	1	1	0	1	1	1	0	1
Webster, Georgia, US	13307	Georgia	2020-05-16	2020-04-03	2020-05-01	0	1	42.19409	41.09814	22	13.57143	119.6665	13.38477	Saturday	2607	43	15	2020-04-08	2020-03-19	2020-05-21	2020-03-22	38	58	-5	55	1	1	0	1	1	1	0	1
Webster, Georgia, US	13307	Georgia	2020-05-17	2020-04-03	2020-05-01	0	1	42.19409	41.64612	28	14.71429	119.6665	13.38477	Sunday	2607	44	16	2020-04-08	2020-03-19	2020-05-21	2020-03-22	39	59	-4	56	1	1	0	1	1	1	0	1
Webster, Georgia, US	13307	Georgia	2020-05-18	2020-04-03	2020-05-01	0	1	42.19409	42.19409	12	14.42857	119.6665	13.38477	Monday	2607	45	17	2020-04-08	2020-03-19	2020-05-21	2020-03-22	40	60	-3	57	1	1	0	1	1	1	0	1
Webster, Georgia, US	13307	Georgia	2020-05-19	2020-04-03	2020-05-01	0	1	42.19409	42.19409	4	13.85714	119.6665	13.38477	Tuesday	2607	46	18	2020-04-08	2020-03-19	2020-05-21	2020-03-22	41	61	-2	58	1	1	0	1	1	1	0	1
Webster, Georgia, US	13307	Georgia	2020-05-20	2020-04-03	2020-05-01	0	1	42.19409	42.19409	31	16.14286	119.6665	13.38477	Wednesday	2607	47	19	2020-04-08	2020-03-19	2020-05-21	2020-03-22	42	62	-1	59	1	1	0	1	1	1	0	1
Webster, Georgia, US	13307	Georgia	2020-05-21	2020-04-03	2020-05-01	0	1	42.19409	42.19409	21	18.71429	119.6665	13.38477	Thursday	2607	48	20	2020-04-08	2020-03-19	2020-05-21	2020-03-22	43	63	0	60	1	1	0	1	0	1	0	1
Webster, Georgia, US	13307	Georgia	2020-05-22	2020-04-03	2020-05-01	0	1	42.19409	42.19409	9	18.14286	119.6665	13.38477	Friday	2607	49	21	2020-04-08	2020-03-19	2020-05-21	2020-03-22	44	64	1	61	1	1	1	1	0	1	0	1
Webster, Georgia, US	13307	Georgia	2020-05-23	2020-04-03	2020-05-01	0	1	42.19409	42.19409	30	19.28571	119.6665	13.38477	Saturday	2607	50	22	2020-04-08	2020-03-19	2020-05-21	2020-03-22	45	65	2	62	1	1	1	1	0	1	0	1
Webster, Georgia, US	13307	Georgia	2020-05-24	2020-04-03	2020-05-01	0	1	42.19409	42.19409	25	18.85714	119.6665	13.38477	Sunday	2607	51	23	2020-04-08	2020-03-19	2020-05-21	2020-03-22	46	66	3	63	1	1	1	1	0	1	0	1
Webster, Georgia, US	13307	Georgia	2020-05-25	2020-04-03	2020-05-01	0	1	42.19409	42.19409	30	21.42857	119.6665	13.38477	Monday	2607	52	24	2020-04-08	2020-03-19	2020-05-21	2020-03-22	47	67	4	64	1	1	1	1	0	1	0	1
Webster, Georgia, US	13307	Georgia	2020-05-26	2020-04-03	2020-05-01	0	1	42.19409	42.19409	21	23.85714	119.6665	13.38477	Tuesday	2607	53	25	2020-04-08	2020-03-19	2020-05-21	2020-03-22	48	68	5	65	1	1	1	1	0	1	0	1
Webster, Georgia, US	13307	Georgia	2020-05-27	2020-04-03	2020-05-01	0	1	42.19409	42.19409	16	21.71429	119.6665	13.38477	Wednesday	2607	54	26	2020-04-08	2020-03-19	2020-05-21	2020-03-22	49	69	6	66	1	1	1	1	0	1	0	1
Webster, Georgia, US	13307	Georgia	2020-05-28	2020-04-03	2020-05-01	0	1	42.19409	42.19409	12	20.42857	119.6665	13.38477	Thursday	2607	55	27	2020-04-08	2020-03-19	2020-05-21	2020-03-22	50	70	7	67	1	1	1	1	0	1	0	1
Webster, Georgia, US	13307	Georgia	2020-05-29	2020-04-03	2020-05-01	0	1	46.02992	42.74207	27	23	119.6665	13.38477	Friday	2607	56	28	2020-04-08	2020-03-19	2020-05-21	2020-03-22	51	71	8	68	1	1	1	1	0	1	0	1
Webster, Georgia, US	13307	Georgia	2020-05-30	2020-04-03	2020-05-01	0	1	46.02992	43.29004	18	21.28571	119.6665	13.38477	Saturday	2607	57	29	2020-04-08	2020-03-19	2020-05-21	2020-03-22	52	72	9	69	1	1	1	1	0	1	0	1
Webster, Georgia, US	13307	Georgia	2020-05-31	2020-04-03	2020-05-01	0	1	49.86575	44.38599	42	23.71429	119.6665	13.38477	Sunday	2607	58	30	2020-04-08	2020-03-19	2020-05-21	2020-03-22	53	73	10	70	1	1	1	1	0	1	0	1
Webster, Georgia, US	13307	Georgia	2020-06-01	2020-04-03	2020-05-01	0	1	49.86575	45.48194	10	20.85714	119.6665	13.38477	Monday	2607	59	31	2020-04-08	2020-03-19	2020-05-21	2020-03-22	54	74	11	71	1	1	1	1	0	1	0	1
Webster, Georgia, US	13307	Georgia	2020-06-02	2020-04-03	2020-05-01	0	1	49.86575	46.57789	15	20	119.6665	13.38477	Tuesday	2607	60	32	2020-04-08	2020-03-19	2020-05-21	2020-03-22	55	75	12	72	1	1	1	1	0	1	0	1
Webster, Georgia, US	13307	Georgia	2020-06-03	2020-04-03	2020-05-01	0	1	49.86575	47.67385	15	19.85714	119.6665	13.38477	Wednesday	2607	61	33	2020-04-08	2020-03-19	2020-05-21	2020-03-22	56	76	13	73	1	1	1	1	0	1	0	1
Webster, Georgia, US	13307	Georgia	2020-06-04	2020-04-03	2020-05-01	0	1	49.86575	48.7698	22	21.28571	119.6665	13.38477	Thursday	2607	62	34	2020-04-08	2020-03-19	2020-05-21	2020-03-22	57	77	14	74	1	1	1	1	0	1	0	1
Webster, Georgia, US	13307	Georgia	2020-06-05	2020-04-03	2020-05-01	0	1	53.70157	49.86575	1	17.57143	119.6665	13.38477	Friday	2607	63	35	2020-04-08	2020-03-19	2020-05-21	2020-03-22	58	78	15	75	1	1	1	1	0	1	0	1
Webster, Georgia, US	13307	Georgia	2020-06-06	2020-04-03	2020-05-01	0	1	53.70157	50.9617	33	19.71429	119.6665	13.38477	Saturday	2607	64	36	2020-04-08	2020-03-19	2020-05-21	2020-03-22	59	79	16	76	1	1	1	1	0	1	0	1
Webster, Georgia, US	13307	Georgia	2020-06-07	2020-04-03	2020-05-01	0	1	53.70157	51.50967	25	17.28571	119.6665	13.38477	Sunday	2607	65	37	2020-04-08	2020-03-19	2020-05-21	2020-03-22	60	80	17	77	1	1	1	1	0	1	0	1
Webster, Georgia, US	13307	Georgia	2020-06-08	2020-04-03	2020-05-01	0	1	53.70157	52.05765	19	18.57143	119.6665	13.38477	Monday	2607	66	38	2020-04-08	2020-03-19	2020-05-21	2020-03-22	61	81	18	78	1	1	1	1	0	1	0	1
Webster, Georgia, US	13307	Georgia	2020-06-09	2020-04-03	2020-05-01	0	1	53.70157	52.60562	17	18.85714	119.6665	13.38477	Tuesday	2607	67	39	2020-04-08	2020-03-19	2020-05-21	2020-03-22	62	82	19	79	1	1	1	1	0	1	0	1
Webster, Georgia, US	13307	Georgia	2020-06-10	2020-04-03	2020-05-01	0	1	53.70157	53.1536	18	19.28571	119.6665	13.38477	Wednesday	2607	68	40	2020-04-08	2020-03-19	2020-05-21	2020-03-22	63	83	20	80	1	1	1	1	0	1	0	1
Webster, Georgia, US	13307	Georgia	2020-06-11	2020-04-03	2020-05-01	0	1	53.70157	53.70157	22	19.28571	119.6665	13.38477	Thursday	2607	69	41	2020-04-08	2020-03-19	2020-05-21	2020-03-22	64	84	21	81	1	1	1	1	0	1	0	1
Webster, Georgia, US	13307	Georgia	2020-06-12	2020-04-03	2020-05-01	0	1	53.70157	53.70157	20	22	119.6665	13.38477	Friday	2607	70	42	2020-04-08	2020-03-19	2020-05-21	2020-03-22	65	85	22	82	1	1	1	1	0	1	0	1
Webster, Georgia, US	13307	Georgia	2020-06-13	2020-04-03	2020-05-01	0	1	53.70157	53.70157	32	21.85714	119.6665	13.38477	Saturday	2607	71	43	2020-04-08	2020-03-19	2020-05-21	2020-03-22	66	86	23	83	1	1	1	1	0	1	0	1
Webster, Georgia, US	13307	Georgia	2020-06-14	2020-04-03	2020-05-01	0	1	53.70157	53.70157	36	23.42857	119.6665	13.38477	Sunday	2607	72	44	2020-04-08	2020-03-19	2020-05-21	2020-03-22	67	87	24	84	1	1	1	1	0	1	0	1
Webster, Georgia, US	13307	Georgia	2020-06-15	2020-04-03	2020-05-01	0	1	57.5374	54.24955	35	25.71429	119.6665	13.38477	Monday	2607	73	45	2020-04-08	2020-03-19	2020-05-21	2020-03-22	68	88	25	85	1	1	1	1	0	1	0	1
Webster, Georgia, US	13307	Georgia	2020-06-16	2020-04-03	2020-05-01	0	1	57.5374	54.79752	18	25.85714	119.6665	13.38477	Tuesday	2607	74	46	2020-04-08	2020-03-19	2020-05-21	2020-03-22	69	89	26	86	1	1	1	1	0	1	0	1
Webster, Georgia, US	13307	Georgia	2020-06-17	2020-04-03	2020-05-01	0	1	61.37323	55.89347	16	25.57143	119.6665	13.38477	Wednesday	2607	75	47	2020-04-08	2020-03-19	2020-05-21	2020-03-22	70	90	27	87	1	1	1	1	0	1	0	1
Webster, Georgia, US	13307	Georgia	2020-06-18	2020-04-03	2020-05-01	0	1	65.20905	57.5374	18	25	119.6665	13.38477	Thursday	2607	76	48	2020-04-08	2020-03-19	2020-05-21	2020-03-22	71	91	28	88	1	1	1	1	0	1	0	1
Webster, Georgia, US	13307	Georgia	2020-06-19	2020-04-03	2020-05-01	0	1	65.20905	59.18133	14	24.14286	119.6665	13.38477	Friday	2607	77	49	2020-04-08	2020-03-19	2020-05-21	2020-03-22	72	92	29	89	1	1	1	1	0	1	0	1
Webster, Georgia, US	13307	Georgia	2020-06-20	2020-04-03	2020-05-01	0	1	65.20905	60.82525	16	21.85714	119.6665	13.38477	Saturday	2607	78	50	2020-04-08	2020-03-19	2020-05-21	2020-03-22	73	93	30	90	1	1	1	1	0	1	0	1
Webster, Georgia, US	13307	Georgia	2020-06-21	2020-04-03	2020-05-01	0	1	65.20905	62.46918	24	20.14286	119.6665	13.38477	Sunday	2607	79	51	2020-04-08	2020-03-19	2020-05-21	2020-03-22	74	94	31	91	1	1	1	1	0	1	0	1
Webster, Georgia, US	13307	Georgia	2020-06-22	2020-04-03	2020-05-01	0	1	65.20905	63.56513	25	18.71429	119.6665	13.38477	Monday	2607	80	52	2020-04-08	2020-03-19	2020-05-21	2020-03-22	75	95	32	92	1	1	1	1	0	1	0	1
Webster, Georgia, US	13307	Georgia	2020-06-23	2020-04-03	2020-05-01	0	1	69.04488	65.20905	19	18.85714	119.6665	13.38477	Tuesday	2607	81	53	2020-04-08	2020-03-19	2020-05-21	2020-03-22	76	96	33	93	1	1	1	1	0	1	0	1
Webster, Georgia, US	13307	Georgia	2020-06-24	2020-04-03	2020-05-01	0	1	69.04488	66.305	18	19.14286	119.6665	13.38477	Wednesday	2607	82	54	2020-04-08	2020-03-19	2020-05-21	2020-03-22	77	97	34	94	1	1	1	1	0	1	0	1
Webster, Georgia, US	13307	Georgia	2020-06-25	2020-04-03	2020-05-01	0	1	76.71653	67.94893	21	19.57143	119.6665	13.38477	Thursday	2607	83	55	2020-04-08	2020-03-19	2020-05-21	2020-03-22	78	98	35	95	1	1	1	1	0	1	0	1
Webster, Georgia, US	13307	Georgia	2020-06-26	2020-04-03	2020-05-01	0	1	76.71653	69.59285	13	19.42857	119.6665	13.38477	Friday	2607	84	56	2020-04-08	2020-03-19	2020-05-21	2020-03-22	79	99	36	96	1	1	1	1	0	1	0	1
Webster, Georgia, US	13307	Georgia	2020-06-27	2020-04-03	2020-05-01	0	1	80.55236	71.78476	24	20.57143	119.6665	13.38477	Saturday	2607	85	57	2020-04-08	2020-03-19	2020-05-21	2020-03-22	80	100	37	97	1	1	1	1	0	1	0	1
Webster, Georgia, US	13307	Georgia	2020-06-28	2020-04-03	2020-05-01	0	1	80.55236	73.97666	33	21.85714	119.6665	13.38477	Sunday	2607	86	58	2020-04-08	2020-03-19	2020-05-21	2020-03-22	81	101	38	98	1	1	1	1	0	1	0	1
Webster, Georgia, US	13307	Georgia	2020-06-29	2020-04-03	2020-05-01	0	1	80.55236	76.16856	23	21.57143	119.6665	13.38477	Monday	2607	87	59	2020-04-08	2020-03-19	2020-05-21	2020-03-22	82	102	39	99	1	1	1	1	0	1	0	1
Webster, Georgia, US	13307	Georgia	2020-06-30	2020-04-03	2020-05-01	0	1	84.38819	78.36046	28	22.85714	119.6665	13.38477	Tuesday	2607	88	60	2020-04-08	2020-03-19	2020-05-21	2020-03-22	83	103	40	100	1	1	1	1	0	1	0	1
Webster, Georgia, US	13307	Georgia	2020-07-01	2020-04-03	2020-05-01	0	1	84.38819	80.55236	15	22.42857	119.6665	13.38477	Wednesday	2607	89	61	2020-04-08	2020-03-19	2020-05-21	2020-03-22	84	104	41	101	1	1	1	1	0	1	0	1
Webster, Georgia, US	13307	Georgia	2020-07-02	2020-04-03	2020-05-01	0	1	88.22401	82.19628	20	22.28571	119.6665	13.38477	Thursday	2607	90	62	2020-04-08	2020-03-19	2020-05-21	2020-03-22	85	105	42	102	1	1	1	1	0	1	0	1
Webster, Georgia, US	13307	Georgia	2020-07-03	2020-04-03	2020-05-01	0	1	88.22401	83.84021	17	22.85714	119.6665	13.38477	Friday	2607	91	63	2020-04-08	2020-03-19	2020-05-21	2020-03-22	86	106	43	103	1	1	1	1	0	1	0	1
Webster, Georgia, US	13307	Georgia	2020-07-04	2020-04-03	2020-05-01	0	1	92.05984	85.48414	33	24.14286	119.6665	13.38477	Saturday	2607	92	64	2020-04-08	2020-03-19	2020-05-21	2020-03-22	87	107	44	104	1	1	1	1	0	1	0	1
Webster, Georgia, US	13307	Georgia	2020-07-05	2020-04-03	2020-05-01	0	1	92.05984	87.12806	36	24.57143	119.6665	13.38477	Sunday	2607	93	65	2020-04-08	2020-03-19	2020-05-21	2020-03-22	88	108	45	105	1	1	1	1	0	1	0	1
Webster, Louisiana, US	22119	Louisiana	2020-03-01	2020-03-23	2020-05-15	1	0	0	27.48526	40	24.14286	120.251	69.48556	Sunday	38340	-22	-75	2020-03-28	2020-03-08	2020-06-04	2020-04-05	-27	-7	-95	-35	0	0	0	0	1	0	1	0
Webster, Louisiana, US	22119	Louisiana	2020-03-02	2020-03-23	2020-05-15	1	0	0	22.95958	14	21.85714	120.251	69.48556	Monday	38340	-21	-74	2020-03-28	2020-03-08	2020-06-04	2020-04-05	-26	-6	-94	-34	0	0	0	0	1	0	1	0
Webster, Louisiana, US	22119	Louisiana	2020-03-03	2020-03-23	2020-05-15	1	0	0	18.43389	17	22.42857	120.251	69.48556	Tuesday	38340	-20	-73	2020-03-28	2020-03-08	2020-06-04	2020-04-05	-25	-5	-93	-33	0	0	0	0	1	0	1	0
Webster, Louisiana, US	22119	Louisiana	2020-03-04	2020-03-23	2020-05-15	1	0	0	13.90821	18	23.28571	120.251	69.48556	Wednesday	38340	-19	-72	2020-03-28	2020-03-08	2020-06-04	2020-04-05	-24	-4	-92	-32	0	0	0	0	1	0	1	0
Webster, Louisiana, US	22119	Louisiana	2020-03-05	2020-03-23	2020-05-15	1	0	0	9.272137	11	21.71429	120.251	69.48556	Thursday	38340	-18	-71	2020-03-28	2020-03-08	2020-06-04	2020-04-05	-23	-3	-91	-31	0	0	0	0	1	0	1	0
Webster, Louisiana, US	22119	Louisiana	2020-03-06	2020-03-23	2020-05-15	1	0	0	4.636069	11	20	120.251	69.48556	Friday	38340	-17	-70	2020-03-28	2020-03-08	2020-06-04	2020-04-05	-22	-2	-90	-30	0	0	0	0	1	0	1	0
Webster, Louisiana, US	22119	Louisiana	2020-03-07	2020-03-23	2020-05-15	1	0	0	0	17	18.28571	120.251	69.48556	Saturday	38340	-16	-69	2020-03-28	2020-03-08	2020-06-04	2020-04-05	-21	-1	-89	-29	0	0	0	0	1	0	1	0
Webster, Louisiana, US	22119	Louisiana	2020-03-08	2020-03-23	2020-05-15	1	0	0	0	33	17.28571	120.251	69.48556	Sunday	38340	-15	-68	2020-03-28	2020-03-08	2020-06-04	2020-04-05	-20	0	-88	-28	0	0	0	0	1	0	1	0
Webster, Louisiana, US	22119	Louisiana	2020-03-09	2020-03-23	2020-05-15	1	0	0	0	16	17.57143	120.251	69.48556	Monday	38340	-14	-67	2020-03-28	2020-03-08	2020-06-04	2020-04-05	-19	1	-87	-27	0	1	0	0	1	0	1	1
Webster, Louisiana, US	22119	Louisiana	2020-03-10	2020-03-23	2020-05-15	1	0	0	0	12	16.85714	120.251	69.48556	Tuesday	38340	-13	-66	2020-03-28	2020-03-08	2020-06-04	2020-04-05	-18	2	-86	-26	0	1	0	0	1	0	1	1
Webster, Louisiana, US	22119	Louisiana	2020-03-11	2020-03-23	2020-05-15	1	0	0	0	11	15.85714	120.251	69.48556	Wednesday	38340	-12	-65	2020-03-28	2020-03-08	2020-06-04	2020-04-05	-17	3	-85	-25	0	1	0	0	1	0	1	1
Webster, Louisiana, US	22119	Louisiana	2020-03-12	2020-03-23	2020-05-15	1	0	0	0	10	15.71429	120.251	69.48556	Thursday	38340	-11	-64	2020-03-28	2020-03-08	2020-06-04	2020-04-05	-16	4	-84	-24	0	1	0	0	1	0	1	1
Webster, Louisiana, US	22119	Louisiana	2020-03-13	2020-03-23	2020-05-15	1	0	0	0	13	16	120.251	69.48556	Friday	38340	-10	-63	2020-03-28	2020-03-08	2020-06-04	2020-04-05	-15	5	-83	-23	0	1	0	0	1	0	1	1
Webster, Louisiana, US	22119	Louisiana	2020-03-14	2020-03-23	2020-05-15	1	0	0	0	26	17.28571	120.251	69.48556	Saturday	38340	-9	-62	2020-03-28	2020-03-08	2020-06-04	2020-04-05	-14	6	-82	-22	0	1	0	0	1	0	1	1
Webster, Louisiana, US	22119	Louisiana	2020-03-15	2020-03-23	2020-05-15	1	0	0	0	43	18.71429	120.251	69.48556	Sunday	38340	-8	-61	2020-03-28	2020-03-08	2020-06-04	2020-04-05	-13	7	-81	-21	0	1	0	0	1	0	1	1
Webster, Louisiana, US	22119	Louisiana	2020-03-16	2020-03-23	2020-05-15	1	0	0	0	20	19.28571	120.251	69.48556	Monday	38340	-7	-60	2020-03-28	2020-03-08	2020-06-04	2020-04-05	-12	8	-80	-20	0	1	0	0	1	0	1	1
Webster, Louisiana, US	22119	Louisiana	2020-03-17	2020-03-23	2020-05-15	1	0	0	0	19	20.28571	120.251	69.48556	Tuesday	38340	-6	-59	2020-03-28	2020-03-08	2020-06-04	2020-04-05	-11	9	-79	-19	0	1	0	0	1	0	1	1
Webster, Louisiana, US	22119	Louisiana	2020-03-18	2020-03-23	2020-05-15	1	0	0	0	20	21.57143	120.251	69.48556	Wednesday	38340	-5	-58	2020-03-28	2020-03-08	2020-06-04	2020-04-05	-10	10	-78	-18	0	1	0	0	1	0	1	1
Webster, Louisiana, US	22119	Louisiana	2020-03-19	2020-03-23	2020-05-15	1	0	0	0	28	24.14286	120.251	69.48556	Thursday	38340	-4	-57	2020-03-28	2020-03-08	2020-06-04	2020-04-05	-9	11	-77	-17	0	1	0	0	1	0	1	1
Webster, Louisiana, US	22119	Louisiana	2020-03-20	2020-03-23	2020-05-15	1	0	0.2608242	0.0372606	40	28	120.251	69.48556	Friday	38340	-3	-56	2020-03-28	2020-03-08	2020-06-04	2020-04-05	-8	12	-76	-16	0	1	0	0	1	0	1	1
Webster, Louisiana, US	22119	Louisiana	2020-03-21	2020-03-23	2020-05-15	1	0	0.2608242	0.0745212	52	31.71429	120.251	69.48556	Saturday	38340	-2	-55	2020-03-28	2020-03-08	2020-06-04	2020-04-05	-7	13	-75	-15	0	1	0	0	1	0	1	1
Webster, Louisiana, US	22119	Louisiana	2020-03-22	2020-03-23	2020-05-15	1	0	0.2608242	0.1117818	58	33.85714	120.251	69.48556	Sunday	38340	-1	-54	2020-03-28	2020-03-08	2020-06-04	2020-04-05	-6	14	-74	-14	0	1	0	0	1	0	1	1
Webster, Louisiana, US	22119	Louisiana	2020-03-23	2020-03-23	2020-05-15	1	0	0.7824726	0.2235636	38	36.42857	120.251	69.48556	Monday	38340	0	-53	2020-03-28	2020-03-08	2020-06-04	2020-04-05	-5	15	-73	-13	0	1	0	0	1	0	1	1
Webster, Louisiana, US	22119	Louisiana	2020-03-24	2020-03-23	2020-05-15	1	1	0.7824726	0.3353454	42	39.71429	120.251	69.48556	Tuesday	38340	1	-52	2020-03-28	2020-03-08	2020-06-04	2020-04-05	-4	16	-72	-12	0	1	0	0	1	0	1	1
Webster, Louisiana, US	22119	Louisiana	2020-03-25	2020-03-23	2020-05-15	1	1	1.304121	0.5216484	36	42	120.251	69.48556	Wednesday	38340	2	-51	2020-03-28	2020-03-08	2020-06-04	2020-04-05	-3	17	-71	-11	0	1	0	0	1	0	1	1
Webster, Louisiana, US	22119	Louisiana	2020-03-26	2020-03-23	2020-05-15	1	1	2.086594	0.8197332	32	42.57143	120.251	69.48556	Thursday	38340	3	-50	2020-03-28	2020-03-08	2020-06-04	2020-04-05	-2	18	-70	-10	0	1	0	0	1	0	1	1
Webster, Louisiana, US	22119	Louisiana	2020-03-27	2020-03-23	2020-05-15	1	1	2.347418	1.117818	34	41.71429	120.251	69.48556	Friday	38340	4	-49	2020-03-28	2020-03-08	2020-06-04	2020-04-05	-1	19	-69	-9	0	1	0	0	1	0	1	1
Webster, Louisiana, US	22119	Louisiana	2020-03-28	2020-03-23	2020-05-15	1	1	2.347418	1.415903	48	41.14286	120.251	69.48556	Saturday	38340	5	-48	2020-03-28	2020-03-08	2020-06-04	2020-04-05	0	20	-68	-8	0	1	0	0	1	0	1	1
Webster, Louisiana, US	22119	Louisiana	2020-03-29	2020-03-23	2020-05-15	1	1	2.347418	1.713988	51	40.14286	120.251	69.48556	Sunday	38340	6	-47	2020-03-28	2020-03-08	2020-06-04	2020-04-05	1	21	-67	-7	1	1	0	0	1	1	1	1
Webster, Louisiana, US	22119	Louisiana	2020-03-30	2020-03-23	2020-05-15	1	1	2.869066	2.012072	42	40.71429	120.251	69.48556	Monday	38340	7	-46	2020-03-28	2020-03-08	2020-06-04	2020-04-05	2	22	-66	-6	1	1	0	0	1	1	1	1
Webster, Louisiana, US	22119	Louisiana	2020-03-31	2020-03-23	2020-05-15	1	1	4.434011	2.533721	36	39.85714	120.251	69.48556	Tuesday	38340	8	-45	2020-03-28	2020-03-08	2020-06-04	2020-04-05	3	23	-65	-5	1	1	0	0	1	1	1	1
Webster, Louisiana, US	22119	Louisiana	2020-04-01	2020-03-23	2020-05-15	1	1	4.434011	2.980848	36	39.85714	120.251	69.48556	Wednesday	38340	9	-44	2020-03-28	2020-03-08	2020-06-04	2020-04-05	4	24	-64	-4	1	1	0	0	1	1	1	1
Webster, Louisiana, US	22119	Louisiana	2020-04-02	2020-03-23	2020-05-15	1	1	4.95566	3.390715	39	40.85714	120.251	69.48556	Thursday	38340	10	-43	2020-03-28	2020-03-08	2020-06-04	2020-04-05	5	25	-63	-3	1	1	0	0	1	1	1	1
Webster, Louisiana, US	22119	Louisiana	2020-04-03	2020-03-23	2020-05-15	1	1	5.998957	3.912363	39	41.57143	120.251	69.48556	Friday	38340	11	-42	2020-03-28	2020-03-08	2020-06-04	2020-04-05	6	26	-62	-2	1	1	0	0	1	1	1	1
Webster, Louisiana, US	22119	Louisiana	2020-04-04	2020-03-23	2020-05-15	1	1	10.95462	5.141963	63	43.71429	120.251	69.48556	Saturday	38340	12	-41	2020-03-28	2020-03-08	2020-06-04	2020-04-05	7	27	-61	-1	1	1	0	0	1	1	1	1
Webster, Louisiana, US	22119	Louisiana	2020-04-05	2020-03-23	2020-05-15	1	1	12.78039	6.632387	62	45.28571	120.251	69.48556	Sunday	38340	13	-40	2020-03-28	2020-03-08	2020-06-04	2020-04-05	8	28	-60	0	1	1	0	0	1	1	0	1
Webster, Louisiana, US	22119	Louisiana	2020-04-06	2020-03-23	2020-05-15	1	1	13.30203	8.122811	40	45	120.251	69.48556	Monday	38340	14	-39	2020-03-28	2020-03-08	2020-06-04	2020-04-05	9	29	-59	1	1	1	0	1	1	1	0	1
Webster, Louisiana, US	22119	Louisiana	2020-04-07	2020-03-23	2020-05-15	1	1	13.04121	9.352411	41	45.71429	120.251	69.48556	Tuesday	38340	15	-38	2020-03-28	2020-03-08	2020-06-04	2020-04-05	10	30	-58	2	1	1	0	1	1	1	0	1
Webster, Louisiana, US	22119	Louisiana	2020-04-08	2020-03-23	2020-05-15	1	1	13.30203	10.61927	40	46.28571	120.251	69.48556	Wednesday	38340	16	-37	2020-03-28	2020-03-08	2020-06-04	2020-04-05	11	31	-57	3	1	1	0	1	1	1	0	1
Webster, Louisiana, US	22119	Louisiana	2020-04-09	2020-03-23	2020-05-15	1	1	14.34533	11.96065	34	45.57143	120.251	69.48556	Thursday	38340	17	-36	2020-03-28	2020-03-08	2020-06-04	2020-04-05	12	32	-56	4	1	1	0	1	1	1	0	1
Webster, Louisiana, US	22119	Louisiana	2020-04-10	2020-03-23	2020-05-15	1	1	14.86698	13.22751	36	45.14286	120.251	69.48556	Friday	38340	18	-35	2020-03-28	2020-03-08	2020-06-04	2020-04-05	13	33	-55	5	1	1	0	1	1	1	0	1
Webster, Louisiana, US	22119	Louisiana	2020-04-11	2020-03-23	2020-05-15	1	1	15.64945	13.8982	55	44	120.251	69.48556	Saturday	38340	19	-34	2020-03-28	2020-03-08	2020-06-04	2020-04-05	14	34	-54	6	1	1	0	1	1	1	0	1
Webster, Louisiana, US	22119	Louisiana	2020-04-12	2020-03-23	2020-05-15	1	1	16.1711	14.38259	65	44.42857	120.251	69.48556	Sunday	38340	20	-33	2020-03-28	2020-03-08	2020-06-04	2020-04-05	15	35	-53	7	1	1	0	1	1	1	0	1
Webster, Louisiana, US	22119	Louisiana	2020-04-13	2020-03-23	2020-05-15	1	1	16.95357	14.90424	38	44.14286	120.251	69.48556	Monday	38340	21	-32	2020-03-28	2020-03-08	2020-06-04	2020-04-05	16	36	-52	8	1	1	0	1	1	1	0	1
Webster, Louisiana, US	22119	Louisiana	2020-04-14	2020-03-23	2020-05-15	1	1	16.95357	15.46315	35	43.28571	120.251	69.48556	Tuesday	38340	22	-31	2020-03-28	2020-03-08	2020-06-04	2020-04-05	17	37	-51	9	1	1	0	1	1	1	0	1
Webster, Louisiana, US	22119	Louisiana	2020-04-15	2020-03-23	2020-05-15	1	1	17.99687	16.13384	30	41.85714	120.251	69.48556	Wednesday	38340	23	-30	2020-03-28	2020-03-08	2020-06-04	2020-04-05	18	38	-50	10	1	1	0	1	1	1	0	1
Webster, Louisiana, US	22119	Louisiana	2020-04-16	2020-03-23	2020-05-15	1	1	18.51852	16.73001	32	41.57143	120.251	69.48556	Thursday	38340	24	-29	2020-03-28	2020-03-08	2020-06-04	2020-04-05	19	39	-49	11	1	1	0	1	1	1	0	1
Webster, Louisiana, US	22119	Louisiana	2020-04-17	2020-03-23	2020-05-15	1	1	19.30099	17.36344	33	41.14286	120.251	69.48556	Friday	38340	25	-28	2020-03-28	2020-03-08	2020-06-04	2020-04-05	20	40	-48	12	1	1	0	1	1	1	0	1
Webster, Louisiana, US	22119	Louisiana	2020-04-18	2020-03-23	2020-05-15	1	1	19.82264	17.95961	46	39.85714	120.251	69.48556	Saturday	38340	26	-27	2020-03-28	2020-03-08	2020-06-04	2020-04-05	21	41	-47	13	1	1	0	1	1	1	0	1
Webster, Louisiana, US	22119	Louisiana	2020-04-19	2020-03-23	2020-05-15	1	1	19.82264	18.48126	65	39.85714	120.251	69.48556	Sunday	38340	27	-26	2020-03-28	2020-03-08	2020-06-04	2020-04-05	22	42	-46	14	1	1	0	1	1	1	0	1
Webster, Louisiana, US	22119	Louisiana	2020-04-20	2020-03-23	2020-05-15	1	1	20.34429	18.96565	32	39	120.251	69.48556	Monday	38340	28	-25	2020-03-28	2020-03-08	2020-06-04	2020-04-05	23	43	-45	15	1	1	0	1	1	1	0	1
Webster, Louisiana, US	22119	Louisiana	2020-04-21	2020-03-23	2020-05-15	1	1	20.60511	19.48729	33	38.71429	120.251	69.48556	Tuesday	38340	29	-24	2020-03-28	2020-03-08	2020-06-04	2020-04-05	24	44	-44	16	1	1	0	1	1	1	0	1
Webster, Louisiana, US	22119	Louisiana	2020-04-22	2020-03-23	2020-05-15	1	1	20.60511	19.8599	38	39.85714	120.251	69.48556	Wednesday	38340	30	-23	2020-03-28	2020-03-08	2020-06-04	2020-04-05	25	45	-43	17	1	1	0	1	1	1	0	1
Webster, Louisiana, US	22119	Louisiana	2020-04-23	2020-03-23	2020-05-15	1	1	21.12676	20.23251	30	39.57143	120.251	69.48556	Thursday	38340	31	-22	2020-03-28	2020-03-08	2020-06-04	2020-04-05	26	46	-42	18	1	1	0	1	1	1	0	1
Webster, Louisiana, US	22119	Louisiana	2020-04-24	2020-03-23	2020-05-15	1	1	20.86594	20.45607	23	38.14286	120.251	69.48556	Friday	38340	32	-21	2020-03-28	2020-03-08	2020-06-04	2020-04-05	27	47	-41	19	1	1	0	1	1	1	0	1
Webster, Louisiana, US	22119	Louisiana	2020-04-25	2020-03-23	2020-05-15	1	1	21.38758	20.67963	35	36.57143	120.251	69.48556	Saturday	38340	33	-20	2020-03-28	2020-03-08	2020-06-04	2020-04-05	28	48	-40	20	1	1	0	1	1	1	0	1
Webster, Louisiana, US	22119	Louisiana	2020-04-26	2020-03-23	2020-05-15	1	1	21.64841	20.94046	45	33.71429	120.251	69.48556	Sunday	38340	34	-19	2020-03-28	2020-03-08	2020-06-04	2020-04-05	29	49	-39	21	1	1	0	1	1	1	0	1
Webster, Louisiana, US	22119	Louisiana	2020-04-27	2020-03-23	2020-05-15	1	1	21.64841	21.12676	25	32.71429	120.251	69.48556	Monday	38340	35	-18	2020-03-28	2020-03-08	2020-06-04	2020-04-05	30	50	-38	22	1	1	0	1	1	1	0	1
Webster, Louisiana, US	22119	Louisiana	2020-04-28	2020-03-23	2020-05-15	1	1	22.17006	21.35032	35	33	120.251	69.48556	Tuesday	38340	36	-17	2020-03-28	2020-03-08	2020-06-04	2020-04-05	31	51	-37	23	1	1	0	1	1	1	0	1
Webster, Louisiana, US	22119	Louisiana	2020-04-29	2020-03-23	2020-05-15	1	1	22.17006	21.57389	22	30.71429	120.251	69.48556	Wednesday	38340	37	-16	2020-03-28	2020-03-08	2020-06-04	2020-04-05	32	52	-36	24	1	1	0	1	1	1	0	1
Webster, Louisiana, US	22119	Louisiana	2020-04-30	2020-03-23	2020-05-15	1	1	22.17006	21.72293	16	28.71429	120.251	69.48556	Thursday	38340	38	-15	2020-03-28	2020-03-08	2020-06-04	2020-04-05	33	53	-35	25	1	1	0	1	1	1	0	1
Webster, Louisiana, US	22119	Louisiana	2020-05-01	2020-03-23	2020-05-15	1	1	23.99583	22.17006	16	27.71429	120.251	69.48556	Friday	38340	39	-14	2020-03-28	2020-03-08	2020-06-04	2020-04-05	34	54	-34	26	1	1	0	1	1	1	0	1
Webster, Louisiana, US	22119	Louisiana	2020-05-02	2020-03-23	2020-05-15	1	1	23.99583	22.54266	30	27	120.251	69.48556	Saturday	38340	40	-13	2020-03-28	2020-03-08	2020-06-04	2020-04-05	35	55	-33	27	1	1	0	1	1	1	0	1
Webster, Louisiana, US	22119	Louisiana	2020-05-03	2020-03-23	2020-05-15	1	1	23.99583	22.87801	50	27.71429	120.251	69.48556	Sunday	38340	41	-12	2020-03-28	2020-03-08	2020-06-04	2020-04-05	36	56	-32	28	1	1	0	1	1	1	0	1
Webster, Louisiana, US	22119	Louisiana	2020-05-04	2020-03-23	2020-05-15	1	1	23.99583	23.21335	22	27.28571	120.251	69.48556	Monday	38340	42	-11	2020-03-28	2020-03-08	2020-06-04	2020-04-05	37	57	-31	29	1	1	0	1	1	1	0	1
Webster, Louisiana, US	22119	Louisiana	2020-05-05	2020-03-23	2020-05-15	1	1	24.7783	23.58596	20	25.14286	120.251	69.48556	Tuesday	38340	43	-10	2020-03-28	2020-03-08	2020-06-04	2020-04-05	38	58	-30	30	1	1	0	1	1	1	0	1
Webster, Louisiana, US	22119	Louisiana	2020-05-06	2020-03-23	2020-05-15	1	1	25.03912	23.99583	20	24.85714	120.251	69.48556	Wednesday	38340	44	-9	2020-03-28	2020-03-08	2020-06-04	2020-04-05	39	59	-29	31	1	1	0	1	1	1	0	1
Webster, Louisiana, US	22119	Louisiana	2020-05-07	2020-03-23	2020-05-15	1	1	25.29995	24.44295	24	26	120.251	69.48556	Thursday	38340	45	-8	2020-03-28	2020-03-08	2020-06-04	2020-04-05	40	60	-28	32	1	1	0	1	1	1	0	1
Webster, Louisiana, US	22119	Louisiana	2020-05-08	2020-03-23	2020-05-15	1	1	25.29995	24.62926	16	26	120.251	69.48556	Friday	38340	46	-7	2020-03-28	2020-03-08	2020-06-04	2020-04-05	41	61	-27	33	1	1	0	1	1	1	0	1
Webster, Louisiana, US	22119	Louisiana	2020-05-09	2020-03-23	2020-05-15	1	1	25.29995	24.81556	27	25.57143	120.251	69.48556	Saturday	38340	47	-6	2020-03-28	2020-03-08	2020-06-04	2020-04-05	42	62	-26	34	1	1	0	1	1	1	0	1
Webster, Louisiana, US	22119	Louisiana	2020-05-10	2020-03-23	2020-05-15	1	1	25.56077	25.03912	39	24	120.251	69.48556	Sunday	38340	48	-5	2020-03-28	2020-03-08	2020-06-04	2020-04-05	43	63	-25	35	1	1	0	1	1	1	0	1
Webster, Louisiana, US	22119	Louisiana	2020-05-11	2020-03-23	2020-05-15	1	1	26.08242	25.33721	25	24.42857	120.251	69.48556	Monday	38340	49	-4	2020-03-28	2020-03-08	2020-06-04	2020-04-05	44	64	-24	36	1	1	0	1	1	1	0	1
Webster, Louisiana, US	22119	Louisiana	2020-05-12	2020-03-23	2020-05-15	1	1	26.34324	25.56077	20	24.42857	120.251	69.48556	Tuesday	38340	50	-3	2020-03-28	2020-03-08	2020-06-04	2020-04-05	45	65	-23	37	1	1	0	1	1	1	0	1
Webster, Louisiana, US	22119	Louisiana	2020-05-13	2020-03-23	2020-05-15	1	1	29.21231	26.15694	28	25.57143	120.251	69.48556	Wednesday	38340	51	-2	2020-03-28	2020-03-08	2020-06-04	2020-04-05	46	66	-22	38	1	1	0	1	1	1	0	1
Webster, Louisiana, US	22119	Louisiana	2020-05-14	2020-03-23	2020-05-15	1	1	29.21231	26.71585	23	25.42857	120.251	69.48556	Thursday	38340	52	-1	2020-03-28	2020-03-08	2020-06-04	2020-04-05	47	67	-21	39	1	1	0	1	1	1	0	1
Webster, Louisiana, US	22119	Louisiana	2020-05-15	2020-03-23	2020-05-15	0	1	29.21231	27.27476	17	25.57143	120.251	69.48556	Friday	38340	53	0	2020-03-28	2020-03-08	2020-06-04	2020-04-05	48	68	-20	40	1	1	0	1	1	1	0	1
Webster, Louisiana, US	22119	Louisiana	2020-05-16	2020-03-23	2020-05-15	0	1	29.47314	27.87093	36	26.85714	120.251	69.48556	Saturday	38340	54	1	2020-03-28	2020-03-08	2020-06-04	2020-04-05	49	69	-19	41	1	1	0	1	1	1	0	1
Webster, Louisiana, US	22119	Louisiana	2020-05-17	2020-03-23	2020-05-15	0	1	29.47314	28.42984	50	28.42857	120.251	69.48556	Sunday	38340	55	2	2020-03-28	2020-03-08	2020-06-04	2020-04-05	50	70	-18	42	1	1	0	1	1	1	0	1
Webster, Louisiana, US	22119	Louisiana	2020-05-18	2020-03-23	2020-05-15	0	1	30.51643	29.06327	14	26.85714	120.251	69.48556	Monday	38340	56	3	2020-03-28	2020-03-08	2020-06-04	2020-04-05	51	71	-17	43	1	1	0	1	1	1	0	1
Webster, Louisiana, US	22119	Louisiana	2020-05-19	2020-03-23	2020-05-15	0	1	31.03808	29.73396	16	26.28571	120.251	69.48556	Tuesday	38340	57	4	2020-03-28	2020-03-08	2020-06-04	2020-04-05	52	72	-16	44	1	1	0	1	1	1	0	1
Webster, Louisiana, US	22119	Louisiana	2020-05-20	2020-03-23	2020-05-15	0	1	31.03808	29.99478	21	25.28571	120.251	69.48556	Wednesday	38340	58	5	2020-03-28	2020-03-08	2020-06-04	2020-04-05	53	73	-15	45	1	1	0	1	1	1	0	1
Webster, Louisiana, US	22119	Louisiana	2020-05-21	2020-03-23	2020-05-15	0	1	32.86385	30.51643	16	24.28571	120.251	69.48556	Thursday	38340	59	6	2020-03-28	2020-03-08	2020-06-04	2020-04-05	54	74	-14	46	1	1	0	1	1	1	0	1
Webster, Louisiana, US	22119	Louisiana	2020-05-22	2020-03-23	2020-05-15	0	1	32.86385	31.03808	13	23.71429	120.251	69.48556	Friday	38340	60	7	2020-03-28	2020-03-08	2020-06-04	2020-04-05	55	75	-13	47	1	1	0	1	1	1	0	1
Webster, Louisiana, US	22119	Louisiana	2020-05-23	2020-03-23	2020-05-15	0	1	32.86385	31.52247	38	24	120.251	69.48556	Saturday	38340	61	8	2020-03-28	2020-03-08	2020-06-04	2020-04-05	56	76	-12	48	1	1	0	1	1	1	0	1
Webster, Louisiana, US	22119	Louisiana	2020-05-24	2020-03-23	2020-05-15	0	1	35.47209	32.37946	44	23.14286	120.251	69.48556	Sunday	38340	62	9	2020-03-28	2020-03-08	2020-06-04	2020-04-05	57	77	-11	49	1	1	0	1	1	1	0	1
Webster, Louisiana, US	22119	Louisiana	2020-05-25	2020-03-23	2020-05-15	0	1	36.25456	33.1992	37	26.42857	120.251	69.48556	Monday	38340	63	10	2020-03-28	2020-03-08	2020-06-04	2020-04-05	58	78	-10	50	1	1	0	1	1	1	0	1
Webster, Louisiana, US	22119	Louisiana	2020-05-26	2020-03-23	2020-05-15	0	1	36.25456	33.94441	18	26.71429	120.251	69.48556	Tuesday	38340	64	11	2020-03-28	2020-03-08	2020-06-04	2020-04-05	59	79	-9	51	1	1	0	1	1	1	0	1
Webster, Louisiana, US	22119	Louisiana	2020-05-27	2020-03-23	2020-05-15	0	1	37.03704	34.8014	17	26.14286	120.251	69.48556	Wednesday	38340	65	12	2020-03-28	2020-03-08	2020-06-04	2020-04-05	60	80	-8	52	1	1	0	1	1	1	0	1
Webster, Louisiana, US	22119	Louisiana	2020-05-28	2020-03-23	2020-05-15	0	1	37.29786	35.43483	21	26.85714	120.251	69.48556	Thursday	38340	66	13	2020-03-28	2020-03-08	2020-06-04	2020-04-05	61	81	-7	53	1	1	0	1	1	1	0	1
Webster, Louisiana, US	22119	Louisiana	2020-05-29	2020-03-23	2020-05-15	0	1	37.29786	36.06826	14	27	120.251	69.48556	Friday	38340	67	14	2020-03-28	2020-03-08	2020-06-04	2020-04-05	62	82	-6	54	1	1	0	1	1	1	0	1
Webster, Louisiana, US	22119	Louisiana	2020-05-30	2020-03-23	2020-05-15	0	1	38.34116	36.85073	23	24.85714	120.251	69.48556	Saturday	38340	68	15	2020-03-28	2020-03-08	2020-06-04	2020-04-05	63	83	-5	55	1	1	0	1	1	1	0	1
Webster, Louisiana, US	22119	Louisiana	2020-05-31	2020-03-23	2020-05-15	0	1	38.34116	37.2606	30	22.85714	120.251	69.48556	Sunday	38340	69	16	2020-03-28	2020-03-08	2020-06-04	2020-04-05	64	84	-4	56	1	1	0	1	1	1	0	1
Webster, Louisiana, US	22119	Louisiana	2020-06-01	2020-03-23	2020-05-15	0	1	38.34116	37.55869	19	20.28571	120.251	69.48556	Monday	38340	70	17	2020-03-28	2020-03-08	2020-06-04	2020-04-05	65	85	-3	57	1	1	0	1	1	1	0	1
Webster, Louisiana, US	22119	Louisiana	2020-06-02	2020-03-23	2020-05-15	0	1	40.9494	38.22938	16	20	120.251	69.48556	Tuesday	38340	71	18	2020-03-28	2020-03-08	2020-06-04	2020-04-05	66	86	-2	58	1	1	0	1	1	1	0	1
Webster, Louisiana, US	22119	Louisiana	2020-06-03	2020-03-23	2020-05-15	0	1	42.51435	39.01185	18	20.14286	120.251	69.48556	Wednesday	38340	72	19	2020-03-28	2020-03-08	2020-06-04	2020-04-05	67	87	-1	59	1	1	0	1	1	1	0	1
Webster, Louisiana, US	22119	Louisiana	2020-06-04	2020-03-23	2020-05-15	0	1	44.60094	40.05515	15	19.28571	120.251	69.48556	Thursday	38340	73	20	2020-03-28	2020-03-08	2020-06-04	2020-04-05	68	88	0	60	1	1	0	1	0	1	0	1
Webster, Louisiana, US	22119	Louisiana	2020-06-05	2020-03-23	2020-05-15	0	1	45.64424	41.24748	12	19	120.251	69.48556	Friday	38340	74	21	2020-03-28	2020-03-08	2020-06-04	2020-04-05	69	89	1	61	1	1	1	1	0	1	0	1
Webster, Louisiana, US	22119	Louisiana	2020-06-06	2020-03-23	2020-05-15	0	1	46.68753	42.43982	21	18.71429	120.251	69.48556	Saturday	38340	75	22	2020-03-28	2020-03-08	2020-06-04	2020-04-05	70	90	2	62	1	1	1	1	0	1	0	1
Webster, Louisiana, US	22119	Louisiana	2020-06-07	2020-03-23	2020-05-15	0	1	47.47001	43.74395	43	20.57143	120.251	69.48556	Sunday	38340	76	23	2020-03-28	2020-03-08	2020-06-04	2020-04-05	71	91	3	63	1	1	1	1	0	1	0	1
Webster, Louisiana, US	22119	Louisiana	2020-06-08	2020-03-23	2020-05-15	0	1	48.25248	45.15985	29	22	120.251	69.48556	Monday	38340	77	24	2020-03-28	2020-03-08	2020-06-04	2020-04-05	72	92	4	64	1	1	1	1	0	1	0	1
Webster, Louisiana, US	22119	Louisiana	2020-06-09	2020-03-23	2020-05-15	0	1	50.86072	46.57575	16	22	120.251	69.48556	Tuesday	38340	78	25	2020-03-28	2020-03-08	2020-06-04	2020-04-05	73	93	5	65	1	1	1	1	0	1	0	1
Webster, Louisiana, US	22119	Louisiana	2020-06-10	2020-03-23	2020-05-15	0	1	52.94731	48.06617	16	21.71429	120.251	69.48556	Wednesday	38340	79	26	2020-03-28	2020-03-08	2020-06-04	2020-04-05	74	94	6	66	1	1	1	1	0	1	0	1
Webster, Louisiana, US	22119	Louisiana	2020-06-11	2020-03-23	2020-05-15	0	1	53.20814	49.29577	14	21.57143	120.251	69.48556	Thursday	38340	80	27	2020-03-28	2020-03-08	2020-06-04	2020-04-05	75	95	7	67	1	1	1	1	0	1	0	1
Webster, Louisiana, US	22119	Louisiana	2020-06-12	2020-03-23	2020-05-15	0	1	53.72979	50.45085	12	21.57143	120.251	69.48556	Friday	38340	81	28	2020-03-28	2020-03-08	2020-06-04	2020-04-05	76	96	8	68	1	1	1	1	0	1	0	1
Webster, Louisiana, US	22119	Louisiana	2020-06-13	2020-03-23	2020-05-15	0	1	63.11946	52.79827	20	21.42857	120.251	69.48556	Saturday	38340	82	29	2020-03-28	2020-03-08	2020-06-04	2020-04-05	77	97	9	69	1	1	1	1	0	1	0	1
Webster, Louisiana, US	22119	Louisiana	2020-06-14	2020-03-23	2020-05-15	0	1	63.64111	55.10843	35	20.28571	120.251	69.48556	Sunday	38340	83	30	2020-03-28	2020-03-08	2020-06-04	2020-04-05	78	98	10	70	1	1	1	1	0	1	0	1
Webster, Louisiana, US	22119	Louisiana	2020-06-15	2020-03-23	2020-05-15	0	1	64.6844	57.45585	30	20.42857	120.251	69.48556	Monday	38340	84	31	2020-03-28	2020-03-08	2020-06-04	2020-04-05	79	99	11	71	1	1	1	1	0	1	0	1
Webster, Louisiana, US	22119	Louisiana	2020-06-16	2020-03-23	2020-05-15	0	1	65.7277	59.5797	19	20.85714	120.251	69.48556	Tuesday	38340	85	32	2020-03-28	2020-03-08	2020-06-04	2020-04-05	80	100	12	72	1	1	1	1	0	1	0	1
Webster, Louisiana, US	22119	Louisiana	2020-06-17	2020-03-23	2020-05-15	0	1	86.33281	64.34906	20	21.42857	120.251	69.48556	Wednesday	38340	86	33	2020-03-28	2020-03-08	2020-06-04	2020-04-05	81	101	13	73	1	1	1	1	0	1	0	1
Webster, Louisiana, US	22119	Louisiana	2020-06-18	2020-03-23	2020-05-15	0	1	86.33281	69.08115	19	22.14286	120.251	69.48556	Thursday	38340	87	34	2020-03-28	2020-03-08	2020-06-04	2020-04-05	82	102	14	74	1	1	1	1	0	1	0	1
Webster, Louisiana, US	22119	Louisiana	2020-06-19	2020-03-23	2020-05-15	0	1	81.11633	72.99352	18	23	120.251	69.48556	Friday	38340	88	35	2020-03-28	2020-03-08	2020-06-04	2020-04-05	83	103	15	75	1	1	1	1	0	1	0	1
Webster, Louisiana, US	22119	Louisiana	2020-06-20	2020-03-23	2020-05-15	0	1	82.42045	75.7508	28	24.14286	120.251	69.48556	Saturday	38340	89	36	2020-03-28	2020-03-08	2020-06-04	2020-04-05	84	104	16	76	1	1	1	1	0	1	0	1
Webster, Louisiana, US	22119	Louisiana	2020-06-21	2020-03-23	2020-05-15	0	1	83.72457	78.61987	36	24.28571	120.251	69.48556	Sunday	38340	90	37	2020-03-28	2020-03-08	2020-06-04	2020-04-05	85	105	17	77	1	1	1	1	0	1	0	1
Webster, Louisiana, US	22119	Louisiana	2020-06-22	2020-03-23	2020-05-15	0	1	84.24622	81.41441	26	23.71429	120.251	69.48556	Monday	38340	91	38	2020-03-28	2020-03-08	2020-06-04	2020-04-05	86	106	18	78	1	1	1	1	0	1	0	1
Webster, Louisiana, US	22119	Louisiana	2020-06-23	2020-03-23	2020-05-15	0	1	91.81012	85.14047	22	24.14286	120.251	69.48556	Tuesday	38340	92	39	2020-03-28	2020-03-08	2020-06-04	2020-04-05	87	107	19	79	1	1	1	1	0	1	0	1
Webster, Louisiana, US	22119	Louisiana	2020-06-24	2020-03-23	2020-05-15	0	1	94.15754	86.25829	23	24.57143	120.251	69.48556	Wednesday	38340	93	40	2020-03-28	2020-03-08	2020-06-04	2020-04-05	88	108	20	80	1	1	1	1	0	1	0	1
Webster, Louisiana, US	22119	Louisiana	2020-06-25	2020-03-23	2020-05-15	0	1	95.98331	87.63693	23	25.14286	120.251	69.48556	Thursday	38340	94	41	2020-03-28	2020-03-08	2020-06-04	2020-04-05	89	109	21	81	1	1	1	1	0	1	0	1
Webster, Louisiana, US	22119	Louisiana	2020-06-26	2020-03-23	2020-05-15	0	1	101.9823	90.61778	20	25.42857	120.251	69.48556	Friday	38340	95	42	2020-03-28	2020-03-08	2020-06-04	2020-04-05	90	110	22	82	1	1	1	1	0	1	0	1
Webster, Louisiana, US	22119	Louisiana	2020-06-27	2020-03-23	2020-05-15	0	1	101.9823	93.41233	35	26.42857	120.251	69.48556	Saturday	38340	96	43	2020-03-28	2020-03-08	2020-06-04	2020-04-05	91	111	23	83	1	1	1	1	0	1	0	1
Webster, Louisiana, US	22119	Louisiana	2020-06-28	2020-03-23	2020-05-15	0	1	104.8513	96.43043	43	27.42857	120.251	69.48556	Sunday	38340	97	44	2020-03-28	2020-03-08	2020-06-04	2020-04-05	92	112	24	84	1	1	1	1	0	1	0	1
Webster, Louisiana, US	22119	Louisiana	2020-06-29	2020-03-23	2020-05-15	0	1	106.6771	99.63485	39	29.28571	120.251	69.48556	Monday	38340	98	45	2020-03-28	2020-03-08	2020-06-04	2020-04-05	93	113	25	85	1	1	1	1	0	1	0	1
Webster, Louisiana, US	22119	Louisiana	2020-06-30	2020-03-23	2020-05-15	0	1	109.0245	102.094	27	30	120.251	69.48556	Tuesday	38340	99	46	2020-03-28	2020-03-08	2020-06-04	2020-04-05	94	114	26	86	1	1	1	1	0	1	0	1
Webster, Louisiana, US	22119	Louisiana	2020-07-01	2020-03-23	2020-05-15	0	1	110.3286	104.4042	20	29.57143	120.251	69.48556	Wednesday	38340	100	47	2020-03-28	2020-03-08	2020-06-04	2020-04-05	95	115	27	87	1	1	1	1	0	1	0	1
Webster, Louisiana, US	22119	Louisiana	2020-07-02	2020-03-23	2020-05-15	0	1	111.1111	106.5653	15	28.42857	120.251	69.48556	Thursday	38340	101	48	2020-03-28	2020-03-08	2020-06-04	2020-04-05	96	116	28	88	1	1	1	1	0	1	0	1
Webster, Louisiana, US	22119	Louisiana	2020-07-03	2020-03-23	2020-05-15	0	1	112.4152	108.0557	23	28.85714	120.251	69.48556	Friday	38340	102	49	2020-03-28	2020-03-08	2020-06-04	2020-04-05	97	117	29	89	1	1	1	1	0	1	0	1
Webster, Louisiana, US	22119	Louisiana	2020-07-04	2020-03-23	2020-05-15	0	1	112.4152	109.5462	39	29.42857	120.251	69.48556	Saturday	38340	103	50	2020-03-28	2020-03-08	2020-06-04	2020-04-05	98	118	30	90	1	1	1	1	0	1	0	1
Webster, Louisiana, US	22119	Louisiana	2020-07-05	2020-03-23	2020-05-15	0	1	113.1977	110.7385	46	29.85714	120.251	69.48556	Sunday	38340	104	51	2020-03-28	2020-03-08	2020-06-04	2020-04-05	99	119	31	91	1	1	1	1	0	1	0	1
Webster, Mississippi, US	28155	Mississippi	2020-03-01	2020-04-03	2020-04-27	1	0	0	95.49892	25	27.85714	111.2331	24.35737	Sunday	9689	-33	-57	2020-04-08	2020-03-19	2020-05-17	2020-03-18	-38	-18	-77	-17	0	0	0	0	1	0	1	0
Webster, Mississippi, US	28155	Mississippi	2020-03-02	2020-04-03	2020-04-27	1	0	0	79.92399	11	25.57143	111.2331	24.35737	Monday	9689	-32	-56	2020-04-08	2020-03-19	2020-05-17	2020-03-18	-37	-17	-76	-16	0	0	0	0	1	0	1	0
Webster, Mississippi, US	28155	Mississippi	2020-03-03	2020-04-03	2020-04-27	1	0	0	64.16275	5	23.42857	111.2331	24.35737	Tuesday	9689	-31	-55	2020-04-08	2020-03-19	2020-05-17	2020-03-18	-36	-16	-75	-15	0	0	0	0	1	0	1	0
Webster, Mississippi, US	28155	Mississippi	2020-03-04	2020-04-03	2020-04-27	1	0	0	48.28974	9	22.57143	111.2331	24.35737	Wednesday	9689	-30	-54	2020-04-08	2020-03-19	2020-05-17	2020-03-18	-35	-15	-74	-14	0	0	0	0	1	0	1	0
Webster, Mississippi, US	28155	Mississippi	2020-03-05	2020-04-03	2020-04-27	1	0	0	32.23042	15	21.42857	111.2331	24.35737	Thursday	9689	-29	-53	2020-04-08	2020-03-19	2020-05-17	2020-03-18	-34	-14	-73	-13	0	0	0	0	1	0	1	0
Webster, Mississippi, US	28155	Mississippi	2020-03-06	2020-04-03	2020-04-27	1	0	0	16.1711	7	16.85714	111.2331	24.35737	Friday	9689	-28	-52	2020-04-08	2020-03-19	2020-05-17	2020-03-18	-33	-13	-72	-12	0	0	0	0	1	0	1	0
Webster, Mississippi, US	28155	Mississippi	2020-03-07	2020-04-03	2020-04-27	1	0	0	0	16	12.57143	111.2331	24.35737	Saturday	9689	-27	-51	2020-04-08	2020-03-19	2020-05-17	2020-03-18	-32	-12	-71	-11	0	0	0	0	1	0	1	0
Webster, Mississippi, US	28155	Mississippi	2020-03-08	2020-04-03	2020-04-27	1	0	0	0	32	13.57143	111.2331	24.35737	Sunday	9689	-26	-50	2020-04-08	2020-03-19	2020-05-17	2020-03-18	-31	-11	-70	-10	0	0	0	0	1	0	1	0
Webster, Mississippi, US	28155	Mississippi	2020-03-09	2020-04-03	2020-04-27	1	0	0	0	10	13.42857	111.2331	24.35737	Monday	9689	-25	-49	2020-04-08	2020-03-19	2020-05-17	2020-03-18	-30	-10	-69	-9	0	0	0	0	1	0	1	0
Webster, Mississippi, US	28155	Mississippi	2020-03-10	2020-04-03	2020-04-27	1	0	0	0	11	14.28571	111.2331	24.35737	Tuesday	9689	-24	-48	2020-04-08	2020-03-19	2020-05-17	2020-03-18	-29	-9	-68	-8	0	0	0	0	1	0	1	0
Webster, Mississippi, US	28155	Mississippi	2020-03-11	2020-04-03	2020-04-27	1	0	0	0	17	15.42857	111.2331	24.35737	Wednesday	9689	-23	-47	2020-04-08	2020-03-19	2020-05-17	2020-03-18	-28	-8	-67	-7	0	0	0	0	1	0	1	0
Webster, Mississippi, US	28155	Mississippi	2020-03-12	2020-04-03	2020-04-27	1	0	0	0	8	14.42857	111.2331	24.35737	Thursday	9689	-22	-46	2020-04-08	2020-03-19	2020-05-17	2020-03-18	-27	-7	-66	-6	0	0	0	0	1	0	1	0
Webster, Mississippi, US	28155	Mississippi	2020-03-13	2020-04-03	2020-04-27	1	0	0	0	10	14.85714	111.2331	24.35737	Friday	9689	-21	-45	2020-04-08	2020-03-19	2020-05-17	2020-03-18	-26	-6	-65	-5	0	0	0	0	1	0	1	0
Webster, Mississippi, US	28155	Mississippi	2020-03-14	2020-04-03	2020-04-27	1	0	0	0	21	15.57143	111.2331	24.35737	Saturday	9689	-20	-44	2020-04-08	2020-03-19	2020-05-17	2020-03-18	-25	-5	-64	-4	0	0	0	0	1	0	1	0
Webster, Mississippi, US	28155	Mississippi	2020-03-15	2020-04-03	2020-04-27	1	0	0	0	52	18.42857	111.2331	24.35737	Sunday	9689	-19	-43	2020-04-08	2020-03-19	2020-05-17	2020-03-18	-24	-4	-63	-3	0	0	0	0	1	0	1	0
Webster, Mississippi, US	28155	Mississippi	2020-03-16	2020-04-03	2020-04-27	1	0	0	0	11	18.57143	111.2331	24.35737	Monday	9689	-18	-42	2020-04-08	2020-03-19	2020-05-17	2020-03-18	-23	-3	-62	-2	0	0	0	0	1	0	1	0
Webster, Mississippi, US	28155	Mississippi	2020-03-17	2020-04-03	2020-04-27	1	0	0	0	10	18.42857	111.2331	24.35737	Tuesday	9689	-17	-41	2020-04-08	2020-03-19	2020-05-17	2020-03-18	-22	-2	-61	-1	0	0	0	0	1	0	1	0
Webster, Mississippi, US	28155	Mississippi	2020-03-18	2020-04-03	2020-04-27	1	0	0	0	14	18	111.2331	24.35737	Wednesday	9689	-16	-40	2020-04-08	2020-03-19	2020-05-17	2020-03-18	-21	-1	-60	0	0	0	0	0	1	0	0	0
Webster, Mississippi, US	28155	Mississippi	2020-03-19	2020-04-03	2020-04-27	1	0	0	0	14	18.85714	111.2331	24.35737	Thursday	9689	-15	-39	2020-04-08	2020-03-19	2020-05-17	2020-03-18	-20	0	-59	1	0	0	0	1	1	0	0	0
Webster, Mississippi, US	28155	Mississippi	2020-03-20	2020-04-03	2020-04-27	1	0	1.032098	0.1474426	23	20.71429	111.2331	24.35737	Friday	9689	-14	-38	2020-04-08	2020-03-19	2020-05-17	2020-03-18	-19	1	-58	2	0	1	0	1	1	0	0	1
Webster, Mississippi, US	28155	Mississippi	2020-03-21	2020-04-03	2020-04-27	1	0	1.032098	0.2948852	38	23.14286	111.2331	24.35737	Saturday	9689	-13	-37	2020-04-08	2020-03-19	2020-05-17	2020-03-18	-18	2	-57	3	0	1	0	1	1	0	0	1
Webster, Mississippi, US	28155	Mississippi	2020-03-22	2020-04-03	2020-04-27	1	0	1.032098	0.4423278	57	23.85714	111.2331	24.35737	Sunday	9689	-12	-36	2020-04-08	2020-03-19	2020-05-17	2020-03-18	-17	3	-56	4	0	1	0	1	1	0	0	1
Webster, Mississippi, US	28155	Mississippi	2020-03-23	2020-04-03	2020-04-27	1	0	1.032098	0.5897704	32	26.85714	111.2331	24.35737	Monday	9689	-11	-35	2020-04-08	2020-03-19	2020-05-17	2020-03-18	-16	4	-55	5	0	1	0	1	1	0	0	1
Webster, Mississippi, US	28155	Mississippi	2020-03-24	2020-04-03	2020-04-27	1	0	2.064197	0.8846556	31	29.85714	111.2331	24.35737	Tuesday	9689	-10	-34	2020-04-08	2020-03-19	2020-05-17	2020-03-18	-15	5	-54	6	0	1	0	1	1	0	0	1
Webster, Mississippi, US	28155	Mississippi	2020-03-25	2020-04-03	2020-04-27	1	0	2.064197	1.179541	33	32.57143	111.2331	24.35737	Wednesday	9689	-9	-33	2020-04-08	2020-03-19	2020-05-17	2020-03-18	-14	6	-53	7	0	1	0	1	1	0	0	1
Webster, Mississippi, US	28155	Mississippi	2020-03-26	2020-04-03	2020-04-27	1	0	2.064197	1.474426	30	34.85714	111.2331	24.35737	Thursday	9689	-8	-32	2020-04-08	2020-03-19	2020-05-17	2020-03-18	-13	7	-52	8	0	1	0	1	1	0	0	1
Webster, Mississippi, US	28155	Mississippi	2020-03-27	2020-04-03	2020-04-27	1	0	3.096295	1.769311	18	34.14286	111.2331	24.35737	Friday	9689	-7	-31	2020-04-08	2020-03-19	2020-05-17	2020-03-18	-12	8	-51	9	0	1	0	1	1	0	0	1
Webster, Mississippi, US	28155	Mississippi	2020-03-28	2020-04-03	2020-04-27	1	0	3.096295	2.064197	26	32.42857	111.2331	24.35737	Saturday	9689	-6	-30	2020-04-08	2020-03-19	2020-05-17	2020-03-18	-11	9	-50	10	0	1	0	1	1	0	0	1
Webster, Mississippi, US	28155	Mississippi	2020-03-29	2020-04-03	2020-04-27	1	0	3.096295	2.359082	44	30.57143	111.2331	24.35737	Sunday	9689	-5	-29	2020-04-08	2020-03-19	2020-05-17	2020-03-18	-10	10	-49	11	0	1	0	1	1	0	0	1
Webster, Mississippi, US	28155	Mississippi	2020-03-30	2020-04-03	2020-04-27	1	0	3.096295	2.653967	23	29.28571	111.2331	24.35737	Monday	9689	-4	-28	2020-04-08	2020-03-19	2020-05-17	2020-03-18	-9	11	-48	12	0	1	0	1	1	0	0	1
Webster, Mississippi, US	28155	Mississippi	2020-03-31	2020-04-03	2020-04-27	1	0	5.160491	3.096295	33	29.57143	111.2331	24.35737	Tuesday	9689	-3	-27	2020-04-08	2020-03-19	2020-05-17	2020-03-18	-8	12	-47	13	0	1	0	1	1	0	0	1
Webster, Mississippi, US	28155	Mississippi	2020-04-01	2020-04-03	2020-04-27	1	0	7.224688	3.833508	22	28	111.2331	24.35737	Wednesday	9689	-2	-26	2020-04-08	2020-03-19	2020-05-17	2020-03-18	-7	13	-46	14	0	1	0	1	1	0	0	1
Webster, Mississippi, US	28155	Mississippi	2020-04-02	2020-04-03	2020-04-27	1	0	8.256786	4.718163	21	26.71429	111.2331	24.35737	Thursday	9689	-1	-25	2020-04-08	2020-03-19	2020-05-17	2020-03-18	-6	14	-45	15	0	1	0	1	1	0	0	1
Webster, Mississippi, US	28155	Mississippi	2020-04-03	2020-04-03	2020-04-27	1	0	8.256786	5.455376	25	27.71429	111.2331	24.35737	Friday	9689	0	-24	2020-04-08	2020-03-19	2020-05-17	2020-03-18	-5	15	-44	16	0	1	0	1	1	0	0	1
Webster, Mississippi, US	28155	Mississippi	2020-04-04	2020-04-03	2020-04-27	1	1	11.35308	6.634917	39	29.57143	111.2331	24.35737	Saturday	9689	1	-23	2020-04-08	2020-03-19	2020-05-17	2020-03-18	-4	16	-43	17	0	1	0	1	1	0	0	1
Webster, Mississippi, US	28155	Mississippi	2020-04-05	2020-04-03	2020-04-27	1	1	11.35308	7.814458	56	31.28571	111.2331	24.35737	Sunday	9689	2	-22	2020-04-08	2020-03-19	2020-05-17	2020-03-18	-3	17	-42	18	0	1	0	1	1	0	0	1
Webster, Mississippi, US	28155	Mississippi	2020-04-06	2020-04-03	2020-04-27	1	1	12.38518	9.141442	34	32.85714	111.2331	24.35737	Monday	9689	3	-21	2020-04-08	2020-03-19	2020-05-17	2020-03-18	-2	18	-41	19	0	1	0	1	1	0	0	1
Webster, Mississippi, US	28155	Mississippi	2020-04-07	2020-04-03	2020-04-27	1	1	12.38518	10.17354	38	33.57143	111.2331	24.35737	Tuesday	9689	4	-20	2020-04-08	2020-03-19	2020-05-17	2020-03-18	-1	19	-40	20	0	1	0	1	1	0	0	1
Webster, Mississippi, US	28155	Mississippi	2020-04-08	2020-04-03	2020-04-27	1	1	13.41728	11.0582	27	34.28571	111.2331	24.35737	Wednesday	9689	5	-19	2020-04-08	2020-03-19	2020-05-17	2020-03-18	0	20	-39	21	0	1	0	1	1	0	0	1
Webster, Mississippi, US	28155	Mississippi	2020-04-09	2020-04-03	2020-04-27	1	1	13.41728	11.79541	24	34.71429	111.2331	24.35737	Thursday	9689	6	-18	2020-04-08	2020-03-19	2020-05-17	2020-03-18	1	21	-38	22	1	1	0	1	1	1	0	1
Webster, Mississippi, US	28155	Mississippi	2020-04-10	2020-04-03	2020-04-27	1	1	13.41728	12.53262	24	34.57143	111.2331	24.35737	Friday	9689	7	-17	2020-04-08	2020-03-19	2020-05-17	2020-03-18	2	22	-37	23	1	1	0	1	1	1	0	1
Webster, Mississippi, US	28155	Mississippi	2020-04-11	2020-04-03	2020-04-27	1	1	14.44938	12.97495	37	34.28571	111.2331	24.35737	Saturday	9689	8	-16	2020-04-08	2020-03-19	2020-05-17	2020-03-18	3	23	-36	24	1	1	0	1	1	1	0	1
Webster, Mississippi, US	28155	Mississippi	2020-04-12	2020-04-03	2020-04-27	1	1	14.44938	13.41728	64	35.42857	111.2331	24.35737	Sunday	9689	9	-15	2020-04-08	2020-03-19	2020-05-17	2020-03-18	4	24	-35	25	1	1	0	1	1	1	0	1
Webster, Mississippi, US	28155	Mississippi	2020-04-13	2020-04-03	2020-04-27	1	1	14.44938	13.71216	14	32.57143	111.2331	24.35737	Monday	9689	10	-14	2020-04-08	2020-03-19	2020-05-17	2020-03-18	5	25	-34	26	1	1	0	1	1	1	0	1
Webster, Mississippi, US	28155	Mississippi	2020-04-14	2020-04-03	2020-04-27	1	1	14.44938	14.00705	14	29.14286	111.2331	24.35737	Tuesday	9689	11	-13	2020-04-08	2020-03-19	2020-05-17	2020-03-18	6	26	-33	27	1	1	0	1	1	1	0	1
Webster, Mississippi, US	28155	Mississippi	2020-04-15	2020-04-03	2020-04-27	1	1	14.44938	14.15449	32	29.85714	111.2331	24.35737	Wednesday	9689	12	-12	2020-04-08	2020-03-19	2020-05-17	2020-03-18	7	27	-32	28	1	1	0	1	1	1	0	1
Webster, Mississippi, US	28155	Mississippi	2020-04-16	2020-04-03	2020-04-27	1	1	15.48147	14.44938	18	29	111.2331	24.35737	Thursday	9689	13	-11	2020-04-08	2020-03-19	2020-05-17	2020-03-18	8	28	-31	29	1	1	0	1	1	1	0	1
Webster, Mississippi, US	28155	Mississippi	2020-04-17	2020-04-03	2020-04-27	1	1	17.54567	15.03915	11	27.14286	111.2331	24.35737	Friday	9689	14	-10	2020-04-08	2020-03-19	2020-05-17	2020-03-18	9	29	-30	30	1	1	0	1	1	1	0	1
Webster, Mississippi, US	28155	Mississippi	2020-04-18	2020-04-03	2020-04-27	1	1	15.48147	15.18659	29	26	111.2331	24.35737	Saturday	9689	15	-9	2020-04-08	2020-03-19	2020-05-17	2020-03-18	10	30	-29	31	1	1	0	1	1	1	0	1
Webster, Mississippi, US	28155	Mississippi	2020-04-19	2020-04-03	2020-04-27	1	1	15.48147	15.33403	62	25.71429	111.2331	24.35737	Sunday	9689	16	-8	2020-04-08	2020-03-19	2020-05-17	2020-03-18	11	31	-28	32	1	1	0	1	1	1	0	1
Webster, Mississippi, US	28155	Mississippi	2020-04-20	2020-04-03	2020-04-27	1	1	15.48147	15.48147	13	25.57143	111.2331	24.35737	Monday	9689	17	-7	2020-04-08	2020-03-19	2020-05-17	2020-03-18	12	32	-27	33	1	1	0	1	1	1	0	1
Webster, Mississippi, US	28155	Mississippi	2020-04-21	2020-04-03	2020-04-27	1	1	16.51357	15.77636	11	25.14286	111.2331	24.35737	Tuesday	9689	18	-6	2020-04-08	2020-03-19	2020-05-17	2020-03-18	13	33	-26	34	1	1	0	1	1	1	0	1
Webster, Mississippi, US	28155	Mississippi	2020-04-22	2020-04-03	2020-04-27	1	1	16.51357	16.07124	27	24.42857	111.2331	24.35737	Wednesday	9689	19	-5	2020-04-08	2020-03-19	2020-05-17	2020-03-18	14	34	-25	35	1	1	0	1	1	1	0	1
Webster, Mississippi, US	28155	Mississippi	2020-04-23	2020-04-03	2020-04-27	1	1	16.51357	16.21869	22	25	111.2331	24.35737	Thursday	9689	20	-4	2020-04-08	2020-03-19	2020-05-17	2020-03-18	15	35	-24	36	1	1	0	1	1	1	0	1
Webster, Mississippi, US	28155	Mississippi	2020-04-24	2020-04-03	2020-04-27	1	1	17.54567	16.21869	14	25.42857	111.2331	24.35737	Friday	9689	21	-3	2020-04-08	2020-03-19	2020-05-17	2020-03-18	16	36	-23	37	1	1	0	1	1	1	0	1
Webster, Mississippi, US	28155	Mississippi	2020-04-25	2020-04-03	2020-04-27	1	1	16.51357	16.36613	22	24.42857	111.2331	24.35737	Saturday	9689	22	-2	2020-04-08	2020-03-19	2020-05-17	2020-03-18	17	37	-22	38	1	1	0	1	1	1	0	1
Webster, Mississippi, US	28155	Mississippi	2020-04-26	2020-04-03	2020-04-27	1	1	16.51357	16.51357	42	21.57143	111.2331	24.35737	Sunday	9689	23	-1	2020-04-08	2020-03-19	2020-05-17	2020-03-18	18	38	-21	39	1	1	0	1	1	1	0	1
Webster, Mississippi, US	28155	Mississippi	2020-04-27	2020-04-03	2020-04-27	0	1	16.51357	16.66101	10	21.14286	111.2331	24.35737	Monday	9689	24	0	2020-04-08	2020-03-19	2020-05-17	2020-03-18	19	39	-20	40	1	1	0	1	1	1	0	1
Webster, Mississippi, US	28155	Mississippi	2020-04-28	2020-04-03	2020-04-27	0	1	17.54567	16.80846	20	22.42857	111.2331	24.35737	Tuesday	9689	25	1	2020-04-08	2020-03-19	2020-05-17	2020-03-18	20	40	-19	41	1	1	0	1	1	1	0	1
Webster, Mississippi, US	28155	Mississippi	2020-04-29	2020-04-03	2020-04-27	0	1	17.54567	16.9559	22	21.71429	111.2331	24.35737	Wednesday	9689	26	2	2020-04-08	2020-03-19	2020-05-17	2020-03-18	21	41	-18	42	1	1	0	1	1	1	0	1
Webster, Mississippi, US	28155	Mississippi	2020-04-30	2020-04-03	2020-04-27	0	1	18.57777	17.25079	14	20.57143	111.2331	24.35737	Thursday	9689	27	3	2020-04-08	2020-03-19	2020-05-17	2020-03-18	22	42	-17	43	1	1	0	1	1	1	0	1
Webster, Mississippi, US	28155	Mississippi	2020-05-01	2020-04-03	2020-04-27	0	1	19.60987	17.54567	6	19.42857	111.2331	24.35737	Friday	9689	28	4	2020-04-08	2020-03-19	2020-05-17	2020-03-18	23	43	-16	44	1	1	0	1	1	1	0	1
Webster, Mississippi, US	28155	Mississippi	2020-05-02	2020-04-03	2020-04-27	0	1	19.60987	17.988	24	19.71429	111.2331	24.35737	Saturday	9689	29	5	2020-04-08	2020-03-19	2020-05-17	2020-03-18	24	44	-15	45	1	1	0	1	1	1	0	1
Webster, Mississippi, US	28155	Mississippi	2020-05-03	2020-04-03	2020-04-27	0	1	19.60987	18.43033	37	19	111.2331	24.35737	Sunday	9689	30	6	2020-04-08	2020-03-19	2020-05-17	2020-03-18	25	45	-14	46	1	1	0	1	1	1	0	1
Webster, Mississippi, US	28155	Mississippi	2020-05-04	2020-04-03	2020-04-27	0	1	20.64197	19.0201	8	18.71429	111.2331	24.35737	Monday	9689	31	7	2020-04-08	2020-03-19	2020-05-17	2020-03-18	26	46	-13	47	1	1	0	1	1	1	0	1
Webster, Mississippi, US	28155	Mississippi	2020-05-05	2020-04-03	2020-04-27	0	1	21.67406	19.60987	17	18.28571	111.2331	24.35737	Tuesday	9689	32	8	2020-04-08	2020-03-19	2020-05-17	2020-03-18	27	47	-12	48	1	1	0	1	1	1	0	1
Webster, Mississippi, US	28155	Mississippi	2020-05-06	2020-04-03	2020-04-27	0	1	21.67406	20.19964	9	16.42857	111.2331	24.35737	Wednesday	9689	33	9	2020-04-08	2020-03-19	2020-05-17	2020-03-18	28	48	-11	49	1	1	0	1	1	1	0	1
Webster, Mississippi, US	28155	Mississippi	2020-05-07	2020-04-03	2020-04-27	0	1	21.67406	20.64197	11	16	111.2331	24.35737	Thursday	9689	34	10	2020-04-08	2020-03-19	2020-05-17	2020-03-18	29	49	-10	50	1	1	0	1	1	1	0	1
Webster, Mississippi, US	28155	Mississippi	2020-05-08	2020-04-03	2020-04-27	0	1	21.67406	20.93685	21	18.14286	111.2331	24.35737	Friday	9689	35	11	2020-04-08	2020-03-19	2020-05-17	2020-03-18	30	50	-9	51	1	1	0	1	1	1	0	1
Webster, Mississippi, US	28155	Mississippi	2020-05-09	2020-04-03	2020-04-27	0	1	21.67406	21.23174	18	17.28571	111.2331	24.35737	Saturday	9689	36	12	2020-04-08	2020-03-19	2020-05-17	2020-03-18	31	51	-8	52	1	1	0	1	1	1	0	1
Webster, Mississippi, US	28155	Mississippi	2020-05-10	2020-04-03	2020-04-27	0	1	22.70616	21.67406	29	16.14286	111.2331	24.35737	Sunday	9689	37	13	2020-04-08	2020-03-19	2020-05-17	2020-03-18	32	52	-7	53	1	1	0	1	1	1	0	1
Webster, Mississippi, US	28155	Mississippi	2020-05-11	2020-04-03	2020-04-27	0	1	22.70616	21.96895	13	16.85714	111.2331	24.35737	Monday	9689	38	14	2020-04-08	2020-03-19	2020-05-17	2020-03-18	33	53	-6	54	1	1	0	1	1	1	0	1
Webster, Mississippi, US	28155	Mississippi	2020-05-12	2020-04-03	2020-04-27	0	1	22.70616	22.11639	17	16.85714	111.2331	24.35737	Tuesday	9689	39	15	2020-04-08	2020-03-19	2020-05-17	2020-03-18	34	54	-5	55	1	1	0	1	1	1	0	1
Webster, Mississippi, US	28155	Mississippi	2020-05-13	2020-04-03	2020-04-27	0	1	22.70616	22.26383	11	17.14286	111.2331	24.35737	Wednesday	9689	40	16	2020-04-08	2020-03-19	2020-05-17	2020-03-18	35	55	-4	56	1	1	0	1	1	1	0	1
Webster, Mississippi, US	28155	Mississippi	2020-05-14	2020-04-03	2020-04-27	0	1	22.70616	22.41128	12	17.28571	111.2331	24.35737	Thursday	9689	41	17	2020-04-08	2020-03-19	2020-05-17	2020-03-18	36	56	-3	57	1	1	0	1	1	1	0	1
Webster, Mississippi, US	28155	Mississippi	2020-05-15	2020-04-03	2020-04-27	0	1	22.70616	22.55872	7	15.28571	111.2331	24.35737	Friday	9689	42	18	2020-04-08	2020-03-19	2020-05-17	2020-03-18	37	57	-2	58	1	1	0	1	1	1	0	1
Webster, Mississippi, US	28155	Mississippi	2020-05-16	2020-04-03	2020-04-27	0	1	23.73826	22.8536	20	15.57143	111.2331	24.35737	Saturday	9689	43	19	2020-04-08	2020-03-19	2020-05-17	2020-03-18	38	58	-1	59	1	1	0	1	1	1	0	1
Webster, Mississippi, US	28155	Mississippi	2020-05-17	2020-04-03	2020-04-27	0	1	23.73826	23.00105	35	16.42857	111.2331	24.35737	Sunday	9689	44	20	2020-04-08	2020-03-19	2020-05-17	2020-03-18	39	59	0	60	1	1	0	1	0	1	0	1
Webster, Mississippi, US	28155	Mississippi	2020-05-18	2020-04-03	2020-04-27	0	1	22.70616	23.00105	12	16.28571	111.2331	24.35737	Monday	9689	45	21	2020-04-08	2020-03-19	2020-05-17	2020-03-18	40	60	1	61	1	1	1	1	0	1	0	1
Webster, Mississippi, US	28155	Mississippi	2020-05-19	2020-04-03	2020-04-27	0	1	22.70616	23.00105	14	15.85714	111.2331	24.35737	Tuesday	9689	46	22	2020-04-08	2020-03-19	2020-05-17	2020-03-18	41	61	2	62	1	1	1	1	0	1	0	1
Webster, Mississippi, US	28155	Mississippi	2020-05-20	2020-04-03	2020-04-27	0	1	22.70616	23.00105	11	15.85714	111.2331	24.35737	Wednesday	9689	47	23	2020-04-08	2020-03-19	2020-05-17	2020-03-18	42	62	3	63	1	1	1	1	0	1	0	1
Webster, Mississippi, US	28155	Mississippi	2020-05-21	2020-04-03	2020-04-27	0	1	25.80246	23.44337	12	15.85714	111.2331	24.35737	Thursday	9689	48	24	2020-04-08	2020-03-19	2020-05-17	2020-03-18	43	63	4	64	1	1	1	1	0	1	0	1
Webster, Mississippi, US	28155	Mississippi	2020-05-22	2020-04-03	2020-04-27	0	1	27.86665	24.18059	7	15.85714	111.2331	24.35737	Friday	9689	49	25	2020-04-08	2020-03-19	2020-05-17	2020-03-18	44	64	5	65	1	1	1	1	0	1	0	1
Webster, Mississippi, US	28155	Mississippi	2020-05-23	2020-04-03	2020-04-27	0	1	27.86665	24.77036	27	16.85714	111.2331	24.35737	Saturday	9689	50	26	2020-04-08	2020-03-19	2020-05-17	2020-03-18	45	65	6	66	1	1	1	1	0	1	0	1
Webster, Mississippi, US	28155	Mississippi	2020-05-24	2020-04-03	2020-04-27	0	1	27.86665	25.36013	33	16.57143	111.2331	24.35737	Sunday	9689	51	27	2020-04-08	2020-03-19	2020-05-17	2020-03-18	46	66	7	67	1	1	1	1	0	1	0	1
Webster, Mississippi, US	28155	Mississippi	2020-05-25	2020-04-03	2020-04-27	0	1	28.89875	26.24478	31	19.28571	111.2331	24.35737	Monday	9689	52	28	2020-04-08	2020-03-19	2020-05-17	2020-03-18	47	67	8	68	1	1	1	1	0	1	0	1
Webster, Mississippi, US	28155	Mississippi	2020-05-26	2020-04-03	2020-04-27	0	1	65.02219	32.28993	29	21.42857	111.2331	24.35737	Tuesday	9689	53	29	2020-04-08	2020-03-19	2020-05-17	2020-03-18	48	68	9	69	1	1	1	1	0	1	0	1
Webster, Mississippi, US	28155	Mississippi	2020-05-27	2020-04-03	2020-04-27	0	1	60.8938	37.74531	22	23	111.2331	24.35737	Wednesday	9689	54	30	2020-04-08	2020-03-19	2020-05-17	2020-03-18	49	69	10	70	1	1	1	1	0	1	0	1
Webster, Mississippi, US	28155	Mississippi	2020-05-28	2020-04-03	2020-04-27	0	1	62.95799	43.05324	7	22.28571	111.2331	24.35737	Thursday	9689	55	31	2020-04-08	2020-03-19	2020-05-17	2020-03-18	50	70	11	71	1	1	1	1	0	1	0	1
Webster, Mississippi, US	28155	Mississippi	2020-05-29	2020-04-03	2020-04-27	0	1	66.05429	48.50862	11	22.85714	111.2331	24.35737	Friday	9689	56	32	2020-04-08	2020-03-19	2020-05-17	2020-03-18	51	71	12	72	1	1	1	1	0	1	0	1
Webster, Mississippi, US	28155	Mississippi	2020-05-30	2020-04-03	2020-04-27	0	1	71.21478	54.70121	23	22.28571	111.2331	24.35737	Saturday	9689	57	33	2020-04-08	2020-03-19	2020-05-17	2020-03-18	52	72	13	73	1	1	1	1	0	1	0	1
Webster, Mississippi, US	28155	Mississippi	2020-05-31	2020-04-03	2020-04-27	0	1	71.21478	60.8938	23	20.85714	111.2331	24.35737	Sunday	9689	58	34	2020-04-08	2020-03-19	2020-05-17	2020-03-18	53	73	14	74	1	1	1	1	0	1	0	1
Webster, Mississippi, US	28155	Mississippi	2020-06-01	2020-04-03	2020-04-27	0	1	70.18268	66.7915	11	18	111.2331	24.35737	Monday	9689	59	35	2020-04-08	2020-03-19	2020-05-17	2020-03-18	54	74	15	75	1	1	1	1	0	1	0	1
Webster, Mississippi, US	28155	Mississippi	2020-06-02	2020-04-03	2020-04-27	0	1	70.18268	67.52871	13	15.71429	111.2331	24.35737	Tuesday	9689	60	36	2020-04-08	2020-03-19	2020-05-17	2020-03-18	55	75	16	76	1	1	1	1	0	1	0	1
Webster, Mississippi, US	28155	Mississippi	2020-06-03	2020-04-03	2020-04-27	0	1	69.15058	68.70826	10	14	111.2331	24.35737	Wednesday	9689	61	37	2020-04-08	2020-03-19	2020-05-17	2020-03-18	56	76	17	77	1	1	1	1	0	1	0	1
Webster, Mississippi, US	28155	Mississippi	2020-06-04	2020-04-03	2020-04-27	0	1	86.69625	72.09944	11	14.57143	111.2331	24.35737	Thursday	9689	62	38	2020-04-08	2020-03-19	2020-05-17	2020-03-18	57	77	18	78	1	1	1	1	0	1	0	1
Webster, Mississippi, US	28155	Mississippi	2020-06-05	2020-04-03	2020-04-27	0	1	90.82465	75.63806	15	15.14286	111.2331	24.35737	Friday	9689	63	39	2020-04-08	2020-03-19	2020-05-17	2020-03-18	58	78	19	79	1	1	1	1	0	1	0	1
Webster, Mississippi, US	28155	Mississippi	2020-06-06	2020-04-03	2020-04-27	0	1	95.98514	79.17668	14	13.85714	111.2331	24.35737	Saturday	9689	64	40	2020-04-08	2020-03-19	2020-05-17	2020-03-18	59	79	20	80	1	1	1	1	0	1	0	1
Webster, Mississippi, US	28155	Mississippi	2020-06-07	2020-04-03	2020-04-27	0	1	99.08143	83.15763	29	14.71429	111.2331	24.35737	Sunday	9689	65	41	2020-04-08	2020-03-19	2020-05-17	2020-03-18	60	80	21	81	1	1	1	1	0	1	0	1
Webster, Mississippi, US	28155	Mississippi	2020-06-08	2020-04-03	2020-04-27	0	1	101.1456	87.58091	21	16.14286	111.2331	24.35737	Monday	9689	66	42	2020-04-08	2020-03-19	2020-05-17	2020-03-18	61	81	22	82	1	1	1	1	0	1	0	1
Webster, Mississippi, US	28155	Mississippi	2020-06-09	2020-04-03	2020-04-27	0	1	101.1456	92.00419	18	16.85714	111.2331	24.35737	Tuesday	9689	67	43	2020-04-08	2020-03-19	2020-05-17	2020-03-18	62	82	23	83	1	1	1	1	0	1	0	1
Webster, Mississippi, US	28155	Mississippi	2020-06-10	2020-04-03	2020-04-27	0	1	102.1777	96.72235	9	16.71429	111.2331	24.35737	Wednesday	9689	68	44	2020-04-08	2020-03-19	2020-05-17	2020-03-18	63	83	24	84	1	1	1	1	0	1	0	1
Webster, Mississippi, US	28155	Mississippi	2020-06-11	2020-04-03	2020-04-27	0	1	102.1777	98.93399	6	16	111.2331	24.35737	Thursday	9689	69	45	2020-04-08	2020-03-19	2020-05-17	2020-03-18	64	84	25	85	1	1	1	1	0	1	0	1
Webster, Mississippi, US	28155	Mississippi	2020-06-12	2020-04-03	2020-04-27	0	1	112.4987	102.0303	6	14.71429	111.2331	24.35737	Friday	9689	70	46	2020-04-08	2020-03-19	2020-05-17	2020-03-18	65	85	26	86	1	1	1	1	0	1	0	1
Webster, Mississippi, US	28155	Mississippi	2020-06-13	2020-04-03	2020-04-27	0	1	112.4987	104.3894	14	14.71429	111.2331	24.35737	Saturday	9689	71	47	2020-04-08	2020-03-19	2020-05-17	2020-03-18	66	86	27	87	1	1	1	1	0	1	0	1
Webster, Mississippi, US	28155	Mississippi	2020-06-14	2020-04-03	2020-04-27	0	1	113.5308	106.4536	28	14.57143	111.2331	24.35737	Sunday	9689	72	48	2020-04-08	2020-03-19	2020-05-17	2020-03-18	67	87	28	88	1	1	1	1	0	1	0	1
Webster, Mississippi, US	28155	Mississippi	2020-06-15	2020-04-03	2020-04-27	0	1	112.4987	108.0754	16	13.85714	111.2331	24.35737	Monday	9689	73	49	2020-04-08	2020-03-19	2020-05-17	2020-03-18	68	88	29	89	1	1	1	1	0	1	0	1
Webster, Mississippi, US	28155	Mississippi	2020-06-16	2020-04-03	2020-04-27	0	1	112.4987	109.6973	10	12.71429	111.2331	24.35737	Tuesday	9689	74	50	2020-04-08	2020-03-19	2020-05-17	2020-03-18	69	89	30	90	1	1	1	1	0	1	0	1
Webster, Mississippi, US	28155	Mississippi	2020-06-17	2020-04-03	2020-04-27	0	1	112.4987	111.1717	8	12.57143	111.2331	24.35737	Wednesday	9689	75	51	2020-04-08	2020-03-19	2020-05-17	2020-03-18	70	90	31	91	1	1	1	1	0	1	0	1
Webster, Mississippi, US	28155	Mississippi	2020-06-18	2020-04-03	2020-04-27	0	1	112.4987	112.6462	9	13	111.2331	24.35737	Thursday	9689	76	52	2020-04-08	2020-03-19	2020-05-17	2020-03-18	71	91	32	92	1	1	1	1	0	1	0	1
Webster, Mississippi, US	28155	Mississippi	2020-06-19	2020-04-03	2020-04-27	0	1	112.4987	112.6462	8	13.28571	111.2331	24.35737	Friday	9689	77	53	2020-04-08	2020-03-19	2020-05-17	2020-03-18	72	92	33	93	1	1	1	1	0	1	0	1
Webster, Mississippi, US	28155	Mississippi	2020-06-20	2020-04-03	2020-04-27	0	1	112.4987	112.6462	15	13.42857	111.2331	24.35737	Saturday	9689	78	54	2020-04-08	2020-03-19	2020-05-17	2020-03-18	73	93	34	94	1	1	1	1	0	1	0	1
Webster, Mississippi, US	28155	Mississippi	2020-06-21	2020-04-03	2020-04-27	0	1	112.4987	112.4987	21	12.42857	111.2331	24.35737	Sunday	9689	79	55	2020-04-08	2020-03-19	2020-05-17	2020-03-18	74	94	35	95	1	1	1	1	0	1	0	1
Webster, Mississippi, US	28155	Mississippi	2020-06-22	2020-04-03	2020-04-27	0	1	121.7876	113.8257	16	12.42857	111.2331	24.35737	Monday	9689	80	56	2020-04-08	2020-03-19	2020-05-17	2020-03-18	75	95	36	96	1	1	1	1	0	1	0	1
Webster, Mississippi, US	28155	Mississippi	2020-06-23	2020-04-03	2020-04-27	0	1	125.916	115.7424	11	12.57143	111.2331	24.35737	Tuesday	9689	81	57	2020-04-08	2020-03-19	2020-05-17	2020-03-18	76	96	37	97	1	1	1	1	0	1	0	1
Webster, Mississippi, US	28155	Mississippi	2020-06-24	2020-04-03	2020-04-27	0	1	127.9802	117.9541	9	12.71429	111.2331	24.35737	Wednesday	9689	82	58	2020-04-08	2020-03-19	2020-05-17	2020-03-18	77	97	38	98	1	1	1	1	0	1	0	1
Webster, Mississippi, US	28155	Mississippi	2020-06-25	2020-04-03	2020-04-27	0	1	127.9802	120.1657	10	12.85714	111.2331	24.35737	Thursday	9689	83	59	2020-04-08	2020-03-19	2020-05-17	2020-03-18	78	98	39	99	1	1	1	1	0	1	0	1
Webster, Mississippi, US	28155	Mississippi	2020-06-26	2020-04-03	2020-04-27	0	1	127.9802	122.3774	10	13.14286	111.2331	24.35737	Friday	9689	84	60	2020-04-08	2020-03-19	2020-05-17	2020-03-18	79	99	40	100	1	1	1	1	0	1	0	1
Webster, Mississippi, US	28155	Mississippi	2020-06-27	2020-04-03	2020-04-27	0	1	126.9481	124.4416	20	13.85714	111.2331	24.35737	Saturday	9689	85	61	2020-04-08	2020-03-19	2020-05-17	2020-03-18	80	100	41	101	1	1	1	1	0	1	0	1
Webster, Mississippi, US	28155	Mississippi	2020-06-28	2020-04-03	2020-04-27	0	1	125.916	126.3583	33	15.57143	111.2331	24.35737	Sunday	9689	86	62	2020-04-08	2020-03-19	2020-05-17	2020-03-18	81	101	42	102	1	1	1	1	0	1	0	1
Webster, Mississippi, US	28155	Mississippi	2020-06-29	2020-04-03	2020-04-27	0	1	125.916	126.9481	28	17.28571	111.2331	24.35737	Monday	9689	87	63	2020-04-08	2020-03-19	2020-05-17	2020-03-18	82	102	43	103	1	1	1	1	0	1	0	1
Webster, Mississippi, US	28155	Mississippi	2020-06-30	2020-04-03	2020-04-27	0	1	126.9481	127.0955	17	18.14286	111.2331	24.35737	Tuesday	9689	88	64	2020-04-08	2020-03-19	2020-05-17	2020-03-18	83	103	44	104	1	1	1	1	0	1	0	1
Webster, Mississippi, US	28155	Mississippi	2020-07-01	2020-04-03	2020-04-27	0	1	126.9481	126.9481	10	18.28571	111.2331	24.35737	Wednesday	9689	89	65	2020-04-08	2020-03-19	2020-05-17	2020-03-18	84	104	45	105	1	1	1	1	0	1	0	1
Webster, Mississippi, US	28155	Mississippi	2020-07-02	2020-04-03	2020-04-27	0	1	130.0444	127.243	10	18.28571	111.2331	24.35737	Thursday	9689	90	66	2020-04-08	2020-03-19	2020-05-17	2020-03-18	85	105	46	106	1	1	1	1	0	1	0	1
Webster, Mississippi, US	28155	Mississippi	2020-07-03	2020-04-03	2020-04-27	0	1	130.0444	127.5379	16	19.14286	111.2331	24.35737	Friday	9689	91	67	2020-04-08	2020-03-19	2020-05-17	2020-03-18	86	106	47	107	1	1	1	1	0	1	0	1
Webster, Mississippi, US	28155	Mississippi	2020-07-04	2020-04-03	2020-04-27	0	1	129.0123	127.8327	26	20	111.2331	24.35737	Saturday	9689	92	68	2020-04-08	2020-03-19	2020-05-17	2020-03-18	87	107	48	108	1	1	1	1	0	1	0	1
Webster, Mississippi, US	28155	Mississippi	2020-07-05	2020-04-03	2020-04-27	0	1	131.0765	128.57	34	20.14286	111.2331	24.35737	Sunday	9689	93	69	2020-04-08	2020-03-19	2020-05-17	2020-03-18	88	108	49	109	1	1	1	1	0	1	0	1
Webster, Missouri, US	29225	Missouri	2020-03-01	2020-04-06	2020-05-04	1	0	0	110.582	28	20.14286	102.7386	61.094	Sunday	39592	-36	-64	2020-04-11	2020-03-22	2020-05-24	2020-03-25	-41	-21	-84	-24	0	0	0	0	1	0	1	0
Webster, Missouri, US	29225	Missouri	2020-03-02	2020-04-06	2020-05-04	1	0	0	92.44652	13	19.57143	102.7386	61.094	Monday	39592	-35	-63	2020-04-11	2020-03-22	2020-05-24	2020-03-25	-40	-20	-83	-23	0	0	0	0	1	0	1	0
Webster, Missouri, US	29225	Missouri	2020-03-03	2020-04-06	2020-05-04	1	0	0	74.31107	12	19.85714	102.7386	61.094	Tuesday	39592	-34	-62	2020-04-11	2020-03-22	2020-05-24	2020-03-25	-39	-19	-82	-22	0	0	0	0	1	0	1	0
Webster, Missouri, US	29225	Missouri	2020-03-04	2020-04-06	2020-05-04	1	0	0	55.73331	10	19.85714	102.7386	61.094	Wednesday	39592	-33	-61	2020-04-11	2020-03-22	2020-05-24	2020-03-25	-38	-18	-81	-21	0	0	0	0	1	0	1	0
Webster, Missouri, US	29225	Missouri	2020-03-05	2020-04-06	2020-05-04	1	0	0	37.15554	11	19.14286	102.7386	61.094	Thursday	39592	-32	-60	2020-04-11	2020-03-22	2020-05-24	2020-03-25	-37	-17	-80	-20	0	0	0	0	1	0	1	0
Webster, Missouri, US	29225	Missouri	2020-03-06	2020-04-06	2020-05-04	1	0	0	18.72521	9	16.71429	102.7386	61.094	Friday	39592	-31	-59	2020-04-11	2020-03-22	2020-05-24	2020-03-25	-36	-16	-79	-19	0	0	0	0	1	0	1	0
Webster, Missouri, US	29225	Missouri	2020-03-07	2020-04-06	2020-05-04	1	0	0	0	19	14.57143	102.7386	61.094	Saturday	39592	-30	-58	2020-04-11	2020-03-22	2020-05-24	2020-03-25	-35	-15	-78	-18	0	0	0	0	1	0	1	0
Webster, Missouri, US	29225	Missouri	2020-03-08	2020-04-06	2020-05-04	1	0	0	0	37	15.85714	102.7386	61.094	Sunday	39592	-29	-57	2020-04-11	2020-03-22	2020-05-24	2020-03-25	-34	-14	-77	-17	0	0	0	0	1	0	1	0
Webster, Missouri, US	29225	Missouri	2020-03-09	2020-04-06	2020-05-04	1	0	0	0	18	16.57143	102.7386	61.094	Monday	39592	-28	-56	2020-04-11	2020-03-22	2020-05-24	2020-03-25	-33	-13	-76	-16	0	0	0	0	1	0	1	0
Webster, Missouri, US	29225	Missouri	2020-03-10	2020-04-06	2020-05-04	1	0	0	0	12	16.57143	102.7386	61.094	Tuesday	39592	-27	-55	2020-04-11	2020-03-22	2020-05-24	2020-03-25	-32	-12	-75	-15	0	0	0	0	1	0	1	0
Webster, Missouri, US	29225	Missouri	2020-03-11	2020-04-06	2020-05-04	1	0	0	0	11	16.71429	102.7386	61.094	Wednesday	39592	-26	-54	2020-04-11	2020-03-22	2020-05-24	2020-03-25	-31	-11	-74	-14	0	0	0	0	1	0	1	0
Webster, Missouri, US	29225	Missouri	2020-03-12	2020-04-06	2020-05-04	1	0	0	0	11	16.71429	102.7386	61.094	Thursday	39592	-25	-53	2020-04-11	2020-03-22	2020-05-24	2020-03-25	-30	-10	-73	-13	0	0	0	0	1	0	1	0
Webster, Missouri, US	29225	Missouri	2020-03-13	2020-04-06	2020-05-04	1	0	0	0	10	16.85714	102.7386	61.094	Friday	39592	-24	-52	2020-04-11	2020-03-22	2020-05-24	2020-03-25	-29	-9	-72	-12	0	0	0	0	1	0	1	0
Webster, Missouri, US	29225	Missouri	2020-03-14	2020-04-06	2020-05-04	1	0	0	0	29	18.28571	102.7386	61.094	Saturday	39592	-23	-51	2020-04-11	2020-03-22	2020-05-24	2020-03-25	-28	-8	-71	-11	0	0	0	0	1	0	1	0
Webster, Missouri, US	29225	Missouri	2020-03-15	2020-04-06	2020-05-04	1	0	0	0	47	19.71429	102.7386	61.094	Sunday	39592	-22	-50	2020-04-11	2020-03-22	2020-05-24	2020-03-25	-27	-7	-70	-10	0	0	0	0	1	0	1	0
Webster, Missouri, US	29225	Missouri	2020-03-16	2020-04-06	2020-05-04	1	0	0	0	18	19.71429	102.7386	61.094	Monday	39592	-21	-49	2020-04-11	2020-03-22	2020-05-24	2020-03-25	-26	-6	-69	-9	0	0	0	0	1	0	1	0
Webster, Missouri, US	29225	Missouri	2020-03-17	2020-04-06	2020-05-04	1	0	0	0	15	20.14286	102.7386	61.094	Tuesday	39592	-20	-48	2020-04-11	2020-03-22	2020-05-24	2020-03-25	-25	-5	-68	-8	0	0	0	0	1	0	1	0
Webster, Missouri, US	29225	Missouri	2020-03-18	2020-04-06	2020-05-04	1	0	0	0	16	20.85714	102.7386	61.094	Wednesday	39592	-19	-47	2020-04-11	2020-03-22	2020-05-24	2020-03-25	-24	-4	-67	-7	0	0	0	0	1	0	1	0
Webster, Missouri, US	29225	Missouri	2020-03-19	2020-04-06	2020-05-04	1	0	0	0	25	22.85714	102.7386	61.094	Thursday	39592	-18	-46	2020-04-11	2020-03-22	2020-05-24	2020-03-25	-23	-3	-66	-6	0	0	0	0	1	0	1	0
Webster, Missouri, US	29225	Missouri	2020-03-20	2020-04-06	2020-05-04	1	0	0	0	20	24.28571	102.7386	61.094	Friday	39592	-17	-45	2020-04-11	2020-03-22	2020-05-24	2020-03-25	-22	-2	-65	-5	0	0	0	0	1	0	1	0
Webster, Missouri, US	29225	Missouri	2020-03-21	2020-04-06	2020-05-04	1	0	0	0	40	25.85714	102.7386	61.094	Saturday	39592	-16	-44	2020-04-11	2020-03-22	2020-05-24	2020-03-25	-21	-1	-64	-4	0	0	0	0	1	0	1	0
Webster, Missouri, US	29225	Missouri	2020-03-22	2020-04-06	2020-05-04	1	0	0	0	64	28.28571	102.7386	61.094	Sunday	39592	-15	-43	2020-04-11	2020-03-22	2020-05-24	2020-03-25	-20	0	-63	-3	0	0	0	0	1	0	1	0
Webster, Missouri, US	29225	Missouri	2020-03-23	2020-04-06	2020-05-04	1	0	0	0	32	30.28571	102.7386	61.094	Monday	39592	-14	-42	2020-04-11	2020-03-22	2020-05-24	2020-03-25	-19	1	-62	-2	0	1	0	0	1	0	1	1
Webster, Missouri, US	29225	Missouri	2020-03-24	2020-04-06	2020-05-04	1	0	0	0	30	32.42857	102.7386	61.094	Tuesday	39592	-13	-41	2020-04-11	2020-03-22	2020-05-24	2020-03-25	-18	2	-61	-1	0	1	0	0	1	0	1	1
Webster, Missouri, US	29225	Missouri	2020-03-25	2020-04-06	2020-05-04	1	0	0	0	24	33.57143	102.7386	61.094	Wednesday	39592	-12	-40	2020-04-11	2020-03-22	2020-05-24	2020-03-25	-17	3	-60	0	0	1	0	0	1	0	0	1
Webster, Missouri, US	29225	Missouri	2020-03-26	2020-04-06	2020-05-04	1	0	0	0	23	33.28571	102.7386	61.094	Thursday	39592	-11	-39	2020-04-11	2020-03-22	2020-05-24	2020-03-25	-16	4	-59	1	0	1	0	1	1	0	0	1
Webster, Missouri, US	29225	Missouri	2020-03-27	2020-04-06	2020-05-04	1	0	0	0	32	35	102.7386	61.094	Friday	39592	-10	-38	2020-04-11	2020-03-22	2020-05-24	2020-03-25	-15	5	-58	2	0	1	0	1	1	0	0	1
Webster, Missouri, US	29225	Missouri	2020-03-28	2020-04-06	2020-05-04	1	0	0	0	47	36	102.7386	61.094	Saturday	39592	-9	-37	2020-04-11	2020-03-22	2020-05-24	2020-03-25	-14	6	-57	3	0	1	0	1	1	0	0	1
Webster, Missouri, US	29225	Missouri	2020-03-29	2020-04-06	2020-05-04	1	0	0	0	58	35.14286	102.7386	61.094	Sunday	39592	-8	-36	2020-04-11	2020-03-22	2020-05-24	2020-03-25	-13	7	-56	4	0	1	0	1	1	0	0	1
Webster, Missouri, US	29225	Missouri	2020-03-30	2020-04-06	2020-05-04	1	0	0	0	34	35.42857	102.7386	61.094	Monday	39592	-7	-35	2020-04-11	2020-03-22	2020-05-24	2020-03-25	-12	8	-55	5	0	1	0	1	1	0	0	1
Webster, Missouri, US	29225	Missouri	2020-03-31	2020-04-06	2020-05-04	1	0	0.5051526	0.07216465	32	35.71429	102.7386	61.094	Tuesday	39592	-6	-34	2020-04-11	2020-03-22	2020-05-24	2020-03-25	-11	9	-54	6	0	1	0	1	1	0	0	1
Webster, Missouri, US	29225	Missouri	2020-04-01	2020-04-06	2020-05-04	1	0	0.5051526	0.1443293	23	35.57143	102.7386	61.094	Wednesday	39592	-5	-33	2020-04-11	2020-03-22	2020-05-24	2020-03-25	-10	10	-53	7	0	1	0	1	1	0	0	1
Webster, Missouri, US	29225	Missouri	2020-04-02	2020-04-06	2020-05-04	1	0	0.5051526	0.216494	31	36.71429	102.7386	61.094	Thursday	39592	-4	-32	2020-04-11	2020-03-22	2020-05-24	2020-03-25	-9	11	-52	8	0	1	0	1	1	0	0	1
Webster, Missouri, US	29225	Missouri	2020-04-03	2020-04-06	2020-05-04	1	0	0.5051526	0.2886586	25	35.71429	102.7386	61.094	Friday	39592	-3	-31	2020-04-11	2020-03-22	2020-05-24	2020-03-25	-8	12	-51	9	0	1	0	1	1	0	0	1
Webster, Missouri, US	29225	Missouri	2020-04-04	2020-04-06	2020-05-04	1	0	0.7577288	0.3969056	51	36.28571	102.7386	61.094	Saturday	39592	-2	-30	2020-04-11	2020-03-22	2020-05-24	2020-03-25	-7	13	-50	10	0	1	0	1	1	0	0	1
Webster, Missouri, US	29225	Missouri	2020-04-05	2020-04-06	2020-05-04	1	0	0.7577288	0.5051526	61	36.71429	102.7386	61.094	Sunday	39592	-1	-29	2020-04-11	2020-03-22	2020-05-24	2020-03-25	-6	14	-49	11	0	1	0	1	1	0	0	1
Webster, Missouri, US	29225	Missouri	2020-04-06	2020-04-06	2020-05-04	1	0	0.7577288	0.6133995	32	36.42857	102.7386	61.094	Monday	39592	0	-28	2020-04-11	2020-03-22	2020-05-24	2020-03-25	-5	15	-48	12	0	1	0	1	1	0	0	1
Webster, Missouri, US	29225	Missouri	2020-04-07	2020-04-06	2020-05-04	1	1	0.7577288	0.6494819	26	35.57143	102.7386	61.094	Tuesday	39592	1	-27	2020-04-11	2020-03-22	2020-05-24	2020-03-25	-4	16	-47	13	0	1	0	1	1	0	0	1
Webster, Missouri, US	29225	Missouri	2020-04-08	2020-04-06	2020-05-04	1	1	0.7577288	0.6855642	23	35.57143	102.7386	61.094	Wednesday	39592	2	-26	2020-04-11	2020-03-22	2020-05-24	2020-03-25	-3	17	-46	14	0	1	0	1	1	0	0	1
Webster, Missouri, US	29225	Missouri	2020-04-09	2020-04-06	2020-05-04	1	1	0.7577288	0.7216465	21	34.14286	102.7386	61.094	Thursday	39592	3	-25	2020-04-11	2020-03-22	2020-05-24	2020-03-25	-2	18	-45	15	0	1	0	1	1	0	0	1
Webster, Missouri, US	29225	Missouri	2020-04-10	2020-04-06	2020-05-04	1	1	0.7577288	0.7577288	22	33.71429	102.7386	61.094	Friday	39592	4	-24	2020-04-11	2020-03-22	2020-05-24	2020-03-25	-1	19	-44	16	0	1	0	1	1	0	0	1
Webster, Missouri, US	29225	Missouri	2020-04-11	2020-04-06	2020-05-04	1	1	1.010305	0.7938112	48	33.28571	102.7386	61.094	Saturday	39592	5	-23	2020-04-11	2020-03-22	2020-05-24	2020-03-25	0	20	-43	17	0	1	0	1	1	0	0	1
Webster, Missouri, US	29225	Missouri	2020-04-12	2020-04-06	2020-05-04	1	1	1.010305	0.8298935	57	32.71429	102.7386	61.094	Sunday	39592	6	-22	2020-04-11	2020-03-22	2020-05-24	2020-03-25	1	21	-42	18	1	1	0	1	1	1	0	1
Webster, Missouri, US	29225	Missouri	2020-04-13	2020-04-06	2020-05-04	1	1	1.010305	0.8659758	28	32.14286	102.7386	61.094	Monday	39592	7	-21	2020-04-11	2020-03-22	2020-05-24	2020-03-25	2	22	-41	19	1	1	0	1	1	1	0	1
Webster, Missouri, US	29225	Missouri	2020-04-14	2020-04-06	2020-05-04	1	1	1.262881	0.9381405	23	31.71429	102.7386	61.094	Tuesday	39592	8	-20	2020-04-11	2020-03-22	2020-05-24	2020-03-25	3	23	-40	20	1	1	0	1	1	1	0	1
Webster, Missouri, US	29225	Missouri	2020-04-15	2020-04-06	2020-05-04	1	1	1.262881	1.010305	26	32.14286	102.7386	61.094	Wednesday	39592	9	-19	2020-04-11	2020-03-22	2020-05-24	2020-03-25	4	24	-39	21	1	1	0	1	1	1	0	1
Webster, Missouri, US	29225	Missouri	2020-04-16	2020-04-06	2020-05-04	1	1	1.262881	1.08247	26	32.85714	102.7386	61.094	Thursday	39592	10	-18	2020-04-11	2020-03-22	2020-05-24	2020-03-25	5	25	-38	22	1	1	0	1	1	1	0	1
Webster, Missouri, US	29225	Missouri	2020-04-17	2020-04-06	2020-05-04	1	1	1.515458	1.190717	21	32.71429	102.7386	61.094	Friday	39592	11	-17	2020-04-11	2020-03-22	2020-05-24	2020-03-25	6	26	-37	23	1	1	0	1	1	1	0	1
Webster, Missouri, US	29225	Missouri	2020-04-18	2020-04-06	2020-05-04	1	1	2.02061	1.335046	39	31.42857	102.7386	61.094	Saturday	39592	12	-16	2020-04-11	2020-03-22	2020-05-24	2020-03-25	7	27	-36	24	1	1	0	1	1	1	0	1
Webster, Missouri, US	29225	Missouri	2020-04-19	2020-04-06	2020-05-04	1	1	2.02061	1.479375	54	31	102.7386	61.094	Sunday	39592	13	-15	2020-04-11	2020-03-22	2020-05-24	2020-03-25	8	28	-35	25	1	1	0	1	1	1	0	1
Webster, Missouri, US	29225	Missouri	2020-04-20	2020-04-06	2020-05-04	1	1	2.525763	1.695869	27	30.85714	102.7386	61.094	Monday	39592	14	-14	2020-04-11	2020-03-22	2020-05-24	2020-03-25	9	29	-34	26	1	1	0	1	1	1	0	1
Webster, Missouri, US	29225	Missouri	2020-04-21	2020-04-06	2020-05-04	1	1	2.525763	1.876281	19	30.28571	102.7386	61.094	Tuesday	39592	15	-13	2020-04-11	2020-03-22	2020-05-24	2020-03-25	10	30	-33	27	1	1	0	1	1	1	0	1
Webster, Missouri, US	29225	Missouri	2020-04-22	2020-04-06	2020-05-04	1	1	3.283492	2.16494	31	31	102.7386	61.094	Wednesday	39592	16	-12	2020-04-11	2020-03-22	2020-05-24	2020-03-25	11	31	-32	28	1	1	0	1	1	1	0	1
Webster, Missouri, US	29225	Missouri	2020-04-23	2020-04-06	2020-05-04	1	1	3.283492	2.453598	23	30.57143	102.7386	61.094	Thursday	39592	17	-11	2020-04-11	2020-03-22	2020-05-24	2020-03-25	12	32	-31	29	1	1	0	1	1	1	0	1
Webster, Missouri, US	29225	Missouri	2020-04-24	2020-04-06	2020-05-04	1	1	3.283492	2.706174	19	30.28571	102.7386	61.094	Friday	39592	18	-10	2020-04-11	2020-03-22	2020-05-24	2020-03-25	13	33	-30	30	1	1	0	1	1	1	0	1
Webster, Missouri, US	29225	Missouri	2020-04-25	2020-04-06	2020-05-04	1	1	3.283492	2.886586	37	30	102.7386	61.094	Saturday	39592	19	-9	2020-04-11	2020-03-22	2020-05-24	2020-03-25	14	34	-29	31	1	1	0	1	1	1	0	1
Webster, Missouri, US	29225	Missouri	2020-04-26	2020-04-06	2020-05-04	1	1	3.283492	3.066998	45	28.71429	102.7386	61.094	Sunday	39592	20	-8	2020-04-11	2020-03-22	2020-05-24	2020-03-25	15	35	-28	32	1	1	0	1	1	1	0	1
Webster, Missouri, US	29225	Missouri	2020-04-27	2020-04-06	2020-05-04	1	1	3.283492	3.175245	27	28.71429	102.7386	61.094	Monday	39592	21	-7	2020-04-11	2020-03-22	2020-05-24	2020-03-25	16	36	-27	33	1	1	0	1	1	1	0	1
Webster, Missouri, US	29225	Missouri	2020-04-28	2020-04-06	2020-05-04	1	1	3.283492	3.283492	22	29.14286	102.7386	61.094	Tuesday	39592	22	-6	2020-04-11	2020-03-22	2020-05-24	2020-03-25	17	37	-26	34	1	1	0	1	1	1	0	1
Webster, Missouri, US	29225	Missouri	2020-04-29	2020-04-06	2020-05-04	1	1	3.788644	3.355656	24	28.14286	102.7386	61.094	Wednesday	39592	23	-5	2020-04-11	2020-03-22	2020-05-24	2020-03-25	18	38	-25	35	1	1	0	1	1	1	0	1
Webster, Missouri, US	29225	Missouri	2020-04-30	2020-04-06	2020-05-04	1	1	3.788644	3.427821	16	27.14286	102.7386	61.094	Thursday	39592	24	-4	2020-04-11	2020-03-22	2020-05-24	2020-03-25	19	39	-24	36	1	1	0	1	1	1	0	1
Webster, Missouri, US	29225	Missouri	2020-05-01	2020-04-06	2020-05-04	1	1	3.788644	3.499986	14	26.42857	102.7386	61.094	Friday	39592	25	-3	2020-04-11	2020-03-22	2020-05-24	2020-03-25	20	40	-23	37	1	1	0	1	1	1	0	1
Webster, Missouri, US	29225	Missouri	2020-05-02	2020-04-06	2020-05-04	1	1	3.788644	3.57215	23	24.42857	102.7386	61.094	Saturday	39592	26	-2	2020-04-11	2020-03-22	2020-05-24	2020-03-25	21	41	-22	38	1	1	0	1	1	1	0	1
Webster, Missouri, US	29225	Missouri	2020-05-03	2020-04-06	2020-05-04	1	1	3.788644	3.644315	50	25.14286	102.7386	61.094	Sunday	39592	27	-1	2020-04-11	2020-03-22	2020-05-24	2020-03-25	22	42	-21	39	1	1	0	1	1	1	0	1
Webster, Missouri, US	29225	Missouri	2020-05-04	2020-04-06	2020-05-04	0	1	3.788644	3.71648	22	24.42857	102.7386	61.094	Monday	39592	28	0	2020-04-11	2020-03-22	2020-05-24	2020-03-25	23	43	-20	40	1	1	0	1	1	1	0	1
Webster, Missouri, US	29225	Missouri	2020-05-05	2020-04-06	2020-05-04	0	1	3.788644	3.788644	15	23.42857	102.7386	61.094	Tuesday	39592	29	1	2020-04-11	2020-03-22	2020-05-24	2020-03-25	24	44	-19	41	1	1	0	1	1	1	0	1
Webster, Missouri, US	29225	Missouri	2020-05-06	2020-04-06	2020-05-04	0	1	3.788644	3.788644	15	22.14286	102.7386	61.094	Wednesday	39592	30	2	2020-04-11	2020-03-22	2020-05-24	2020-03-25	25	45	-18	42	1	1	0	1	1	1	0	1
Webster, Missouri, US	29225	Missouri	2020-05-07	2020-04-06	2020-05-04	0	1	3.788644	3.788644	19	22.57143	102.7386	61.094	Thursday	39592	31	3	2020-04-11	2020-03-22	2020-05-24	2020-03-25	26	46	-17	43	1	1	0	1	1	1	0	1
Webster, Missouri, US	29225	Missouri	2020-05-08	2020-04-06	2020-05-04	0	1	4.04122	3.824726	17	23	102.7386	61.094	Friday	39592	32	4	2020-04-11	2020-03-22	2020-05-24	2020-03-25	27	47	-16	44	1	1	0	1	1	1	0	1
Webster, Missouri, US	29225	Missouri	2020-05-09	2020-04-06	2020-05-04	0	1	4.04122	3.860809	23	23	102.7386	61.094	Saturday	39592	33	5	2020-04-11	2020-03-22	2020-05-24	2020-03-25	28	48	-15	45	1	1	0	1	1	1	0	1
Webster, Missouri, US	29225	Missouri	2020-05-10	2020-04-06	2020-05-04	0	1	4.04122	3.896891	35	20.85714	102.7386	61.094	Sunday	39592	34	6	2020-04-11	2020-03-22	2020-05-24	2020-03-25	29	49	-14	46	1	1	0	1	1	1	0	1
Webster, Missouri, US	29225	Missouri	2020-05-11	2020-04-06	2020-05-04	0	1	4.04122	3.932973	21	20.71429	102.7386	61.094	Monday	39592	35	7	2020-04-11	2020-03-22	2020-05-24	2020-03-25	30	50	-13	47	1	1	0	1	1	1	0	1
Webster, Missouri, US	29225	Missouri	2020-05-12	2020-04-06	2020-05-04	0	1	4.04122	3.969056	24	22	102.7386	61.094	Tuesday	39592	36	8	2020-04-11	2020-03-22	2020-05-24	2020-03-25	31	51	-12	48	1	1	0	1	1	1	0	1
Webster, Missouri, US	29225	Missouri	2020-05-13	2020-04-06	2020-05-04	0	1	4.04122	4.005138	21	22.85714	102.7386	61.094	Wednesday	39592	37	9	2020-04-11	2020-03-22	2020-05-24	2020-03-25	32	52	-11	49	1	1	0	1	1	1	0	1
Webster, Missouri, US	29225	Missouri	2020-05-14	2020-04-06	2020-05-04	0	1	4.04122	4.04122	14	22.14286	102.7386	61.094	Thursday	39592	38	10	2020-04-11	2020-03-22	2020-05-24	2020-03-25	33	53	-10	50	1	1	0	1	1	1	0	1
Webster, Missouri, US	29225	Missouri	2020-05-15	2020-04-06	2020-05-04	0	1	4.04122	4.04122	16	22	102.7386	61.094	Friday	39592	39	11	2020-04-11	2020-03-22	2020-05-24	2020-03-25	34	54	-9	51	1	1	0	1	1	1	0	1
Webster, Missouri, US	29225	Missouri	2020-05-16	2020-04-06	2020-05-04	0	1	4.04122	4.04122	28	22.71429	102.7386	61.094	Saturday	39592	40	12	2020-04-11	2020-03-22	2020-05-24	2020-03-25	35	55	-8	52	1	1	0	1	1	1	0	1
Webster, Missouri, US	29225	Missouri	2020-05-17	2020-04-06	2020-05-04	0	1	4.04122	4.04122	42	23.71429	102.7386	61.094	Sunday	39592	41	13	2020-04-11	2020-03-22	2020-05-24	2020-03-25	36	56	-7	53	1	1	0	1	1	1	0	1
Webster, Missouri, US	29225	Missouri	2020-05-18	2020-04-06	2020-05-04	0	1	4.293797	4.077303	15	22.85714	102.7386	61.094	Monday	39592	42	14	2020-04-11	2020-03-22	2020-05-24	2020-03-25	37	57	-6	54	1	1	0	1	1	1	0	1
Webster, Missouri, US	29225	Missouri	2020-05-19	2020-04-06	2020-05-04	0	1	4.293797	4.113385	15	21.57143	102.7386	61.094	Tuesday	39592	43	15	2020-04-11	2020-03-22	2020-05-24	2020-03-25	38	58	-5	55	1	1	0	1	1	1	0	1
Webster, Missouri, US	29225	Missouri	2020-05-20	2020-04-06	2020-05-04	0	1	4.293797	4.149467	14	20.57143	102.7386	61.094	Wednesday	39592	44	16	2020-04-11	2020-03-22	2020-05-24	2020-03-25	39	59	-4	56	1	1	0	1	1	1	0	1
Webster, Missouri, US	29225	Missouri	2020-05-21	2020-04-06	2020-05-04	0	1	4.293797	4.18555	13	20.42857	102.7386	61.094	Thursday	39592	45	17	2020-04-11	2020-03-22	2020-05-24	2020-03-25	40	60	-3	57	1	1	0	1	1	1	0	1
Webster, Missouri, US	29225	Missouri	2020-05-22	2020-04-06	2020-05-04	0	1	4.293797	4.221632	17	20.57143	102.7386	61.094	Friday	39592	46	18	2020-04-11	2020-03-22	2020-05-24	2020-03-25	41	61	-2	58	1	1	0	1	1	1	0	1
Webster, Missouri, US	29225	Missouri	2020-05-23	2020-04-06	2020-05-04	0	1	4.293797	4.257714	21	19.57143	102.7386	61.094	Saturday	39592	47	19	2020-04-11	2020-03-22	2020-05-24	2020-03-25	42	62	-1	59	1	1	0	1	1	1	0	1
Webster, Missouri, US	29225	Missouri	2020-05-24	2020-04-06	2020-05-04	0	1	4.293797	4.293797	41	19.42857	102.7386	61.094	Sunday	39592	48	20	2020-04-11	2020-03-22	2020-05-24	2020-03-25	43	63	0	60	1	1	0	1	0	1	0	1
Webster, Missouri, US	29225	Missouri	2020-05-25	2020-04-06	2020-05-04	0	1	4.293797	4.293797	42	23.28571	102.7386	61.094	Monday	39592	49	21	2020-04-11	2020-03-22	2020-05-24	2020-03-25	44	64	1	61	1	1	1	1	0	1	0	1
Webster, Missouri, US	29225	Missouri	2020-05-26	2020-04-06	2020-05-04	0	1	4.293797	4.293797	19	23.85714	102.7386	61.094	Tuesday	39592	50	22	2020-04-11	2020-03-22	2020-05-24	2020-03-25	45	65	2	62	1	1	1	1	0	1	0	1
Webster, Missouri, US	29225	Missouri	2020-05-27	2020-04-06	2020-05-04	0	1	4.293797	4.293797	17	24.28571	102.7386	61.094	Wednesday	39592	51	23	2020-04-11	2020-03-22	2020-05-24	2020-03-25	46	66	3	63	1	1	1	1	0	1	0	1
Webster, Missouri, US	29225	Missouri	2020-05-28	2020-04-06	2020-05-04	0	1	4.293797	4.293797	15	24.57143	102.7386	61.094	Thursday	39592	52	24	2020-04-11	2020-03-22	2020-05-24	2020-03-25	47	67	4	64	1	1	1	1	0	1	0	1
Webster, Missouri, US	29225	Missouri	2020-05-29	2020-04-06	2020-05-04	0	1	4.293797	4.293797	14	24.14286	102.7386	61.094	Friday	39592	53	25	2020-04-11	2020-03-22	2020-05-24	2020-03-25	48	68	5	65	1	1	1	1	0	1	0	1
Webster, Missouri, US	29225	Missouri	2020-05-30	2020-04-06	2020-05-04	0	1	4.293797	4.293797	23	24.42857	102.7386	61.094	Saturday	39592	54	26	2020-04-11	2020-03-22	2020-05-24	2020-03-25	49	69	6	66	1	1	1	1	0	1	0	1
Webster, Missouri, US	29225	Missouri	2020-05-31	2020-04-06	2020-05-04	0	1	4.293797	4.293797	37	23.85714	102.7386	61.094	Sunday	39592	55	27	2020-04-11	2020-03-22	2020-05-24	2020-03-25	50	70	7	67	1	1	1	1	0	1	0	1
Webster, Missouri, US	29225	Missouri	2020-06-01	2020-04-06	2020-05-04	0	1	4.546373	4.329879	16	20.14286	102.7386	61.094	Monday	39592	56	28	2020-04-11	2020-03-22	2020-05-24	2020-03-25	51	71	8	68	1	1	1	1	0	1	0	1
Webster, Missouri, US	29225	Missouri	2020-06-02	2020-04-06	2020-05-04	0	1	4.546373	4.365961	14	19.42857	102.7386	61.094	Tuesday	39592	57	29	2020-04-11	2020-03-22	2020-05-24	2020-03-25	52	72	9	69	1	1	1	1	0	1	0	1
Webster, Missouri, US	29225	Missouri	2020-06-03	2020-04-06	2020-05-04	0	1	4.546373	4.402044	13	18.85714	102.7386	61.094	Wednesday	39592	58	30	2020-04-11	2020-03-22	2020-05-24	2020-03-25	53	73	10	70	1	1	1	1	0	1	0	1
Webster, Missouri, US	29225	Missouri	2020-06-04	2020-04-06	2020-05-04	0	1	4.546373	4.438126	14	18.71429	102.7386	61.094	Thursday	39592	59	31	2020-04-11	2020-03-22	2020-05-24	2020-03-25	54	74	11	71	1	1	1	1	0	1	0	1
Webster, Missouri, US	29225	Missouri	2020-06-05	2020-04-06	2020-05-04	0	1	4.546373	4.474208	13	18.57143	102.7386	61.094	Friday	39592	60	32	2020-04-11	2020-03-22	2020-05-24	2020-03-25	55	75	12	72	1	1	1	1	0	1	0	1
Webster, Missouri, US	29225	Missouri	2020-06-06	2020-04-06	2020-05-04	0	1	4.546373	4.510291	19	18	102.7386	61.094	Saturday	39592	61	33	2020-04-11	2020-03-22	2020-05-24	2020-03-25	56	76	13	73	1	1	1	1	0	1	0	1
Webster, Missouri, US	29225	Missouri	2020-06-07	2020-04-06	2020-05-04	0	1	4.546373	4.546373	32	17.28571	102.7386	61.094	Sunday	39592	62	34	2020-04-11	2020-03-22	2020-05-24	2020-03-25	57	77	14	74	1	1	1	1	0	1	0	1
Webster, Missouri, US	29225	Missouri	2020-06-08	2020-04-06	2020-05-04	0	1	4.546373	4.546373	16	17.28571	102.7386	61.094	Monday	39592	63	35	2020-04-11	2020-03-22	2020-05-24	2020-03-25	58	78	15	75	1	1	1	1	0	1	0	1
Webster, Missouri, US	29225	Missouri	2020-06-09	2020-04-06	2020-05-04	0	1	4.546373	4.546373	13	17.14286	102.7386	61.094	Tuesday	39592	64	36	2020-04-11	2020-03-22	2020-05-24	2020-03-25	59	79	16	76	1	1	1	1	0	1	0	1
Webster, Missouri, US	29225	Missouri	2020-06-10	2020-04-06	2020-05-04	0	1	4.546373	4.546373	13	17.14286	102.7386	61.094	Wednesday	39592	65	37	2020-04-11	2020-03-22	2020-05-24	2020-03-25	60	80	17	77	1	1	1	1	0	1	0	1
Webster, Missouri, US	29225	Missouri	2020-06-11	2020-04-06	2020-05-04	0	1	4.546373	4.546373	15	17.28571	102.7386	61.094	Thursday	39592	66	38	2020-04-11	2020-03-22	2020-05-24	2020-03-25	61	81	18	78	1	1	1	1	0	1	0	1
Webster, Missouri, US	29225	Missouri	2020-06-12	2020-04-06	2020-05-04	0	1	4.546373	4.546373	14	17.42857	102.7386	61.094	Friday	39592	67	39	2020-04-11	2020-03-22	2020-05-24	2020-03-25	62	82	19	79	1	1	1	1	0	1	0	1
Webster, Missouri, US	29225	Missouri	2020-06-13	2020-04-06	2020-05-04	0	1	4.546373	4.546373	18	17.28571	102.7386	61.094	Saturday	39592	68	40	2020-04-11	2020-03-22	2020-05-24	2020-03-25	63	83	20	80	1	1	1	1	0	1	0	1
Webster, Missouri, US	29225	Missouri	2020-06-14	2020-04-06	2020-05-04	0	1	4.546373	4.546373	33	17.42857	102.7386	61.094	Sunday	39592	69	41	2020-04-11	2020-03-22	2020-05-24	2020-03-25	64	84	21	81	1	1	1	1	0	1	0	1
Webster, Missouri, US	29225	Missouri	2020-06-15	2020-04-06	2020-05-04	0	1	4.546373	4.546373	27	19	102.7386	61.094	Monday	39592	70	42	2020-04-11	2020-03-22	2020-05-24	2020-03-25	65	85	22	82	1	1	1	1	0	1	0	1
Webster, Missouri, US	29225	Missouri	2020-06-16	2020-04-06	2020-05-04	0	1	4.546373	4.546373	19	19.85714	102.7386	61.094	Tuesday	39592	71	43	2020-04-11	2020-03-22	2020-05-24	2020-03-25	66	86	23	83	1	1	1	1	0	1	0	1
Webster, Missouri, US	29225	Missouri	2020-06-17	2020-04-06	2020-05-04	0	1	4.798949	4.582455	17	20.42857	102.7386	61.094	Wednesday	39592	72	44	2020-04-11	2020-03-22	2020-05-24	2020-03-25	67	87	24	84	1	1	1	1	0	1	0	1
Webster, Missouri, US	29225	Missouri	2020-06-18	2020-04-06	2020-05-04	0	1	4.798949	4.618538	17	20.71429	102.7386	61.094	Thursday	39592	73	45	2020-04-11	2020-03-22	2020-05-24	2020-03-25	68	88	25	85	1	1	1	1	0	1	0	1
Webster, Missouri, US	29225	Missouri	2020-06-19	2020-04-06	2020-05-04	0	1	5.051526	4.690702	16	21	102.7386	61.094	Friday	39592	74	46	2020-04-11	2020-03-22	2020-05-24	2020-03-25	69	89	26	86	1	1	1	1	0	1	0	1
Webster, Missouri, US	29225	Missouri	2020-06-20	2020-04-06	2020-05-04	0	1	5.051526	4.762867	22	21.57143	102.7386	61.094	Saturday	39592	75	47	2020-04-11	2020-03-22	2020-05-24	2020-03-25	70	90	27	87	1	1	1	1	0	1	0	1
Webster, Missouri, US	29225	Missouri	2020-06-21	2020-04-06	2020-05-04	0	1	5.304102	4.871114	28	20.85714	102.7386	61.094	Sunday	39592	76	48	2020-04-11	2020-03-22	2020-05-24	2020-03-25	71	91	28	88	1	1	1	1	0	1	0	1
Webster, Missouri, US	29225	Missouri	2020-06-22	2020-04-06	2020-05-04	0	1	5.304102	4.979361	21	20	102.7386	61.094	Monday	39592	77	49	2020-04-11	2020-03-22	2020-05-24	2020-03-25	72	92	29	89	1	1	1	1	0	1	0	1
Webster, Missouri, US	29225	Missouri	2020-06-23	2020-04-06	2020-05-04	0	1	5.556678	5.12369	17	19.71429	102.7386	61.094	Tuesday	39592	78	50	2020-04-11	2020-03-22	2020-05-24	2020-03-25	73	93	30	90	1	1	1	1	0	1	0	1
Webster, Missouri, US	29225	Missouri	2020-06-24	2020-04-06	2020-05-04	0	1	5.809254	5.26802	15	19.42857	102.7386	61.094	Wednesday	39592	79	51	2020-04-11	2020-03-22	2020-05-24	2020-03-25	74	94	31	91	1	1	1	1	0	1	0	1
Webster, Missouri, US	29225	Missouri	2020-06-25	2020-04-06	2020-05-04	0	1	6.061831	5.448431	15	19.14286	102.7386	61.094	Thursday	39592	80	52	2020-04-11	2020-03-22	2020-05-24	2020-03-25	75	95	32	92	1	1	1	1	0	1	0	1
Webster, Missouri, US	29225	Missouri	2020-06-26	2020-04-06	2020-05-04	0	1	6.566983	5.664925	15	19	102.7386	61.094	Friday	39592	81	53	2020-04-11	2020-03-22	2020-05-24	2020-03-25	76	96	33	93	1	1	1	1	0	1	0	1
Webster, Missouri, US	29225	Missouri	2020-06-27	2020-04-06	2020-05-04	0	1	6.81956	5.917501	27	19.71429	102.7386	61.094	Saturday	39592	82	54	2020-04-11	2020-03-22	2020-05-24	2020-03-25	77	97	34	94	1	1	1	1	0	1	0	1
Webster, Missouri, US	29225	Missouri	2020-06-28	2020-04-06	2020-05-04	0	1	6.81956	6.133995	40	21.42857	102.7386	61.094	Sunday	39592	83	55	2020-04-11	2020-03-22	2020-05-24	2020-03-25	78	98	35	95	1	1	1	1	0	1	0	1
Webster, Missouri, US	29225	Missouri	2020-06-29	2020-04-06	2020-05-04	0	1	7.072136	6.386572	35	23.42857	102.7386	61.094	Monday	39592	84	56	2020-04-11	2020-03-22	2020-05-24	2020-03-25	79	99	36	96	1	1	1	1	0	1	0	1
Webster, Missouri, US	29225	Missouri	2020-06-30	2020-04-06	2020-05-04	0	1	7.829865	6.711313	23	24.28571	102.7386	61.094	Tuesday	39592	85	57	2020-04-11	2020-03-22	2020-05-24	2020-03-25	80	100	37	97	1	1	1	1	0	1	0	1
Webster, Missouri, US	29225	Missouri	2020-07-01	2020-04-06	2020-05-04	0	1	8.335017	7.072136	20	25	102.7386	61.094	Wednesday	39592	86	58	2020-04-11	2020-03-22	2020-05-24	2020-03-25	81	101	38	98	1	1	1	1	0	1	0	1
Webster, Missouri, US	29225	Missouri	2020-07-02	2020-04-06	2020-05-04	0	1	8.84017	7.469041	15	25	102.7386	61.094	Thursday	39592	87	59	2020-04-11	2020-03-22	2020-05-24	2020-03-25	82	102	39	99	1	1	1	1	0	1	0	1
Webster, Missouri, US	29225	Missouri	2020-07-03	2020-04-06	2020-05-04	0	1	9.850475	7.938112	20	25.71429	102.7386	61.094	Friday	39592	88	60	2020-04-11	2020-03-22	2020-05-24	2020-03-25	83	103	40	100	1	1	1	1	0	1	0	1
Webster, Missouri, US	29225	Missouri	2020-07-04	2020-04-06	2020-05-04	0	1	9.850475	8.3711	36	27	102.7386	61.094	Saturday	39592	89	61	2020-04-11	2020-03-22	2020-05-24	2020-03-25	84	104	41	101	1	1	1	1	0	1	0	1
Webster, Missouri, US	29225	Missouri	2020-07-05	2020-04-06	2020-05-04	0	1	10.6082	8.912334	41	27.14286	102.7386	61.094	Sunday	39592	90	62	2020-04-11	2020-03-22	2020-05-24	2020-03-25	85	105	42	102	1	1	1	1	0	1	0	1
Webster, West Virginia, US	54101	West Virginia	2020-03-01	2020-03-24	2020-05-04	1	0	0	16.3874	38	27.14286	131.9022	16.53934	Sunday	8114	-23	-64	2020-03-29	2020-03-09	2020-05-24	2020-03-25	-28	-8	-84	-24	0	0	0	0	1	0	1	0
Webster, West Virginia, US	54101	West Virginia	2020-03-02	2020-03-24	2020-05-04	1	0	0	13.92929	19	26.28571	131.9022	16.53934	Monday	8114	-22	-63	2020-03-29	2020-03-09	2020-05-24	2020-03-25	-27	-7	-83	-23	0	0	0	0	1	0	1	0
Webster, West Virginia, US	54101	West Virginia	2020-03-03	2020-03-24	2020-05-04	1	0	0	11.47118	23	26.57143	131.9022	16.53934	Tuesday	8114	-21	-62	2020-03-29	2020-03-09	2020-05-24	2020-03-25	-26	-6	-82	-22	0	0	0	0	1	0	1	0
Webster, West Virginia, US	54101	West Virginia	2020-03-04	2020-03-24	2020-05-04	1	0	0	8.603384	15	25.42857	131.9022	16.53934	Wednesday	8114	-20	-61	2020-03-29	2020-03-09	2020-05-24	2020-03-25	-25	-5	-81	-21	0	0	0	0	1	0	1	0
Webster, West Virginia, US	54101	West Virginia	2020-03-05	2020-03-24	2020-05-04	1	0	0	5.735589	13	24	131.9022	16.53934	Thursday	8114	-19	-60	2020-03-29	2020-03-09	2020-05-24	2020-03-25	-24	-4	-80	-20	0	0	0	0	1	0	1	0
Webster, West Virginia, US	54101	West Virginia	2020-03-06	2020-03-24	2020-05-04	1	0	0	2.867795	26	23.85714	131.9022	16.53934	Friday	8114	-18	-59	2020-03-29	2020-03-09	2020-05-24	2020-03-25	-23	-3	-79	-19	0	0	0	0	1	0	1	0
Webster, West Virginia, US	54101	West Virginia	2020-03-07	2020-03-24	2020-05-04	1	0	0	0	48	26	131.9022	16.53934	Saturday	8114	-17	-58	2020-03-29	2020-03-09	2020-05-24	2020-03-25	-22	-2	-78	-18	0	0	0	0	1	0	1	0
Webster, West Virginia, US	54101	West Virginia	2020-03-08	2020-03-24	2020-05-04	1	0	0	0	32	25.14286	131.9022	16.53934	Sunday	8114	-16	-57	2020-03-29	2020-03-09	2020-05-24	2020-03-25	-21	-1	-77	-17	0	0	0	0	1	0	1	0
Webster, West Virginia, US	54101	West Virginia	2020-03-09	2020-03-24	2020-05-04	1	0	0	0	21	25.42857	131.9022	16.53934	Monday	8114	-15	-56	2020-03-29	2020-03-09	2020-05-24	2020-03-25	-20	0	-76	-16	0	0	0	0	1	0	1	0
Webster, West Virginia, US	54101	West Virginia	2020-03-10	2020-03-24	2020-05-04	1	0	0	0	31	26.57143	131.9022	16.53934	Tuesday	8114	-14	-55	2020-03-29	2020-03-09	2020-05-24	2020-03-25	-19	1	-75	-15	0	1	0	0	1	0	1	1
Webster, West Virginia, US	54101	West Virginia	2020-03-11	2020-03-24	2020-05-04	1	0	0	0	15	26.57143	131.9022	16.53934	Wednesday	8114	-13	-54	2020-03-29	2020-03-09	2020-05-24	2020-03-25	-18	2	-74	-14	0	1	0	0	1	0	1	1
Webster, West Virginia, US	54101	West Virginia	2020-03-12	2020-03-24	2020-05-04	1	0	0	0	28	28.71429	131.9022	16.53934	Thursday	8114	-12	-53	2020-03-29	2020-03-09	2020-05-24	2020-03-25	-17	3	-73	-13	0	1	0	0	1	0	1	1
Webster, West Virginia, US	54101	West Virginia	2020-03-13	2020-03-24	2020-05-04	1	0	0	0	12	26.71429	131.9022	16.53934	Friday	8114	-11	-52	2020-03-29	2020-03-09	2020-05-24	2020-03-25	-16	4	-72	-12	0	1	0	0	1	0	1	1
Webster, West Virginia, US	54101	West Virginia	2020-03-14	2020-03-24	2020-05-04	1	0	0	0	33	24.57143	131.9022	16.53934	Saturday	8114	-10	-51	2020-03-29	2020-03-09	2020-05-24	2020-03-25	-15	5	-71	-11	0	1	0	0	1	0	1	1
Webster, West Virginia, US	54101	West Virginia	2020-03-15	2020-03-24	2020-05-04	1	0	0	0	39	25.57143	131.9022	16.53934	Sunday	8114	-9	-50	2020-03-29	2020-03-09	2020-05-24	2020-03-25	-14	6	-70	-10	0	1	0	0	1	0	1	1
Webster, West Virginia, US	54101	West Virginia	2020-03-16	2020-03-24	2020-05-04	1	0	0	0	24	26	131.9022	16.53934	Monday	8114	-8	-49	2020-03-29	2020-03-09	2020-05-24	2020-03-25	-13	7	-69	-9	0	1	0	0	1	0	1	1
Webster, West Virginia, US	54101	West Virginia	2020-03-17	2020-03-24	2020-05-04	1	0	0	0	31	26	131.9022	16.53934	Tuesday	8114	-7	-48	2020-03-29	2020-03-09	2020-05-24	2020-03-25	-12	8	-68	-8	0	1	0	0	1	0	1	1
Webster, West Virginia, US	54101	West Virginia	2020-03-18	2020-03-24	2020-05-04	1	0	0	0	25	27.42857	131.9022	16.53934	Wednesday	8114	-6	-47	2020-03-29	2020-03-09	2020-05-24	2020-03-25	-11	9	-67	-7	0	1	0	0	1	0	1	1
Webster, West Virginia, US	54101	West Virginia	2020-03-19	2020-03-24	2020-05-04	1	0	0	0	21	26.42857	131.9022	16.53934	Thursday	8114	-5	-46	2020-03-29	2020-03-09	2020-05-24	2020-03-25	-10	10	-66	-6	0	1	0	0	1	0	1	1
Webster, West Virginia, US	54101	West Virginia	2020-03-20	2020-03-24	2020-05-04	1	0	0	0	38	30.14286	131.9022	16.53934	Friday	8114	-4	-45	2020-03-29	2020-03-09	2020-05-24	2020-03-25	-9	11	-65	-5	0	1	0	0	1	0	1	1
Webster, West Virginia, US	54101	West Virginia	2020-03-21	2020-03-24	2020-05-04	1	0	0	0	46	32	131.9022	16.53934	Saturday	8114	-3	-44	2020-03-29	2020-03-09	2020-05-24	2020-03-25	-8	12	-64	-4	0	1	0	0	1	0	1	1
Webster, West Virginia, US	54101	West Virginia	2020-03-22	2020-03-24	2020-05-04	1	0	0	0	68	36.14286	131.9022	16.53934	Sunday	8114	-2	-43	2020-03-29	2020-03-09	2020-05-24	2020-03-25	-7	13	-63	-3	0	1	0	0	1	0	1	1
Webster, West Virginia, US	54101	West Virginia	2020-03-23	2020-03-24	2020-05-04	1	0	0	0	52	40.14286	131.9022	16.53934	Monday	8114	-1	-42	2020-03-29	2020-03-09	2020-05-24	2020-03-25	-6	14	-62	-2	0	1	0	0	1	0	1	1
Webster, West Virginia, US	54101	West Virginia	2020-03-24	2020-03-24	2020-05-04	1	0	0	0	41	41.57143	131.9022	16.53934	Tuesday	8114	0	-41	2020-03-29	2020-03-09	2020-05-24	2020-03-25	-5	15	-61	-1	0	1	0	0	1	0	1	1
Webster, West Virginia, US	54101	West Virginia	2020-03-25	2020-03-24	2020-05-04	1	1	0	0	50	45.14286	131.9022	16.53934	Wednesday	8114	1	-40	2020-03-29	2020-03-09	2020-05-24	2020-03-25	-4	16	-60	0	0	1	0	0	1	0	0	1
Webster, West Virginia, US	54101	West Virginia	2020-03-26	2020-03-24	2020-05-04	1	1	0	0	40	47.85714	131.9022	16.53934	Thursday	8114	2	-39	2020-03-29	2020-03-09	2020-05-24	2020-03-25	-3	17	-59	1	0	1	0	1	1	0	0	1
Webster, West Virginia, US	54101	West Virginia	2020-03-27	2020-03-24	2020-05-04	1	1	0	0	48	49.28571	131.9022	16.53934	Friday	8114	3	-38	2020-03-29	2020-03-09	2020-05-24	2020-03-25	-2	18	-58	2	0	1	0	1	1	0	0	1
Webster, West Virginia, US	54101	West Virginia	2020-03-28	2020-03-24	2020-05-04	1	1	0	0	37	48	131.9022	16.53934	Saturday	8114	4	-37	2020-03-29	2020-03-09	2020-05-24	2020-03-25	-1	19	-57	3	0	1	0	1	1	0	0	1
Webster, West Virginia, US	54101	West Virginia	2020-03-29	2020-03-24	2020-05-04	1	1	0	0	60	46.85714	131.9022	16.53934	Sunday	8114	5	-36	2020-03-29	2020-03-09	2020-05-24	2020-03-25	0	20	-56	4	0	1	0	1	1	0	0	1
Webster, West Virginia, US	54101	West Virginia	2020-03-30	2020-03-24	2020-05-04	1	1	0	0	31	43.85714	131.9022	16.53934	Monday	8114	6	-35	2020-03-29	2020-03-09	2020-05-24	2020-03-25	1	21	-55	5	1	1	0	1	1	1	0	1
Webster, West Virginia, US	54101	West Virginia	2020-03-31	2020-03-24	2020-05-04	1	1	0	0	53	45.57143	131.9022	16.53934	Tuesday	8114	7	-34	2020-03-29	2020-03-09	2020-05-24	2020-03-25	2	22	-54	6	1	1	0	1	1	1	0	1
Webster, West Virginia, US	54101	West Virginia	2020-04-01	2020-03-24	2020-05-04	1	1	0	0	64	47.57143	131.9022	16.53934	Wednesday	8114	8	-33	2020-03-29	2020-03-09	2020-05-24	2020-03-25	3	23	-53	7	1	1	0	1	1	1	0	1
Webster, West Virginia, US	54101	West Virginia	2020-04-02	2020-03-24	2020-05-04	1	1	0	0	37	47.14286	131.9022	16.53934	Thursday	8114	9	-32	2020-03-29	2020-03-09	2020-05-24	2020-03-25	4	24	-52	8	1	1	0	1	1	1	0	1
Webster, West Virginia, US	54101	West Virginia	2020-04-03	2020-03-24	2020-05-04	1	1	0	0	30	44.57143	131.9022	16.53934	Friday	8114	10	-31	2020-03-29	2020-03-09	2020-05-24	2020-03-25	5	25	-51	9	1	1	0	1	1	1	0	1
Webster, West Virginia, US	54101	West Virginia	2020-04-04	2020-03-24	2020-05-04	1	1	0	0	35	44.28571	131.9022	16.53934	Saturday	8114	11	-30	2020-03-29	2020-03-09	2020-05-24	2020-03-25	6	26	-50	10	1	1	0	1	1	1	0	1
Webster, West Virginia, US	54101	West Virginia	2020-04-05	2020-03-24	2020-05-04	1	1	0	0	46	42.28571	131.9022	16.53934	Sunday	8114	12	-29	2020-03-29	2020-03-09	2020-05-24	2020-03-25	7	27	-49	11	1	1	0	1	1	1	0	1
Webster, West Virginia, US	54101	West Virginia	2020-04-06	2020-03-24	2020-05-04	1	1	0	0	37	43.14286	131.9022	16.53934	Monday	8114	13	-28	2020-03-29	2020-03-09	2020-05-24	2020-03-25	8	28	-48	12	1	1	0	1	1	1	0	1
Webster, West Virginia, US	54101	West Virginia	2020-04-07	2020-03-24	2020-05-04	1	1	0	0	43	41.71429	131.9022	16.53934	Tuesday	8114	14	-27	2020-03-29	2020-03-09	2020-05-24	2020-03-25	9	29	-47	13	1	1	0	1	1	1	0	1
Webster, West Virginia, US	54101	West Virginia	2020-04-08	2020-03-24	2020-05-04	1	1	0	0	33	37.28571	131.9022	16.53934	Wednesday	8114	15	-26	2020-03-29	2020-03-09	2020-05-24	2020-03-25	10	30	-46	14	1	1	0	1	1	1	0	1
Webster, West Virginia, US	54101	West Virginia	2020-04-09	2020-03-24	2020-05-04	1	1	0	0	48	38.85714	131.9022	16.53934	Thursday	8114	16	-25	2020-03-29	2020-03-09	2020-05-24	2020-03-25	11	31	-45	15	1	1	0	1	1	1	0	1
Webster, West Virginia, US	54101	West Virginia	2020-04-10	2020-03-24	2020-05-04	1	1	0	0	26	38.28571	131.9022	16.53934	Friday	8114	17	-24	2020-03-29	2020-03-09	2020-05-24	2020-03-25	12	32	-44	16	1	1	0	1	1	1	0	1
Webster, West Virginia, US	54101	West Virginia	2020-04-11	2020-03-24	2020-05-04	1	1	0	0	53	40.85714	131.9022	16.53934	Saturday	8114	18	-23	2020-03-29	2020-03-09	2020-05-24	2020-03-25	13	33	-43	17	1	1	0	1	1	1	0	1
Webster, West Virginia, US	54101	West Virginia	2020-04-12	2020-03-24	2020-05-04	1	1	0	0	53	41.85714	131.9022	16.53934	Sunday	8114	19	-22	2020-03-29	2020-03-09	2020-05-24	2020-03-25	14	34	-42	18	1	1	0	1	1	1	0	1
Webster, West Virginia, US	54101	West Virginia	2020-04-13	2020-03-24	2020-05-04	1	1	0	0	20	39.42857	131.9022	16.53934	Monday	8114	20	-21	2020-03-29	2020-03-09	2020-05-24	2020-03-25	15	35	-41	19	1	1	0	1	1	1	0	1
Webster, West Virginia, US	54101	West Virginia	2020-04-14	2020-03-24	2020-05-04	1	1	0	0	42	39.28571	131.9022	16.53934	Tuesday	8114	21	-20	2020-03-29	2020-03-09	2020-05-24	2020-03-25	16	36	-40	20	1	1	0	1	1	1	0	1
Webster, West Virginia, US	54101	West Virginia	2020-04-15	2020-03-24	2020-05-04	1	1	0	0	34	39.42857	131.9022	16.53934	Wednesday	8114	22	-19	2020-03-29	2020-03-09	2020-05-24	2020-03-25	17	37	-39	21	1	1	0	1	1	1	0	1
Webster, West Virginia, US	54101	West Virginia	2020-04-16	2020-03-24	2020-05-04	1	1	0	0	52	40	131.9022	16.53934	Thursday	8114	23	-18	2020-03-29	2020-03-09	2020-05-24	2020-03-25	18	38	-38	22	1	1	0	1	1	1	0	1
Webster, West Virginia, US	54101	West Virginia	2020-04-17	2020-03-24	2020-05-04	1	1	0	0	28	40.28571	131.9022	16.53934	Friday	8114	24	-17	2020-03-29	2020-03-09	2020-05-24	2020-03-25	19	39	-37	23	1	1	0	1	1	1	0	1
Webster, West Virginia, US	54101	West Virginia	2020-04-18	2020-03-24	2020-05-04	1	1	0	0	49	39.71429	131.9022	16.53934	Saturday	8114	25	-16	2020-03-29	2020-03-09	2020-05-24	2020-03-25	20	40	-36	24	1	1	0	1	1	1	0	1
Webster, West Virginia, US	54101	West Virginia	2020-04-19	2020-03-24	2020-05-04	1	1	0	0	50	39.28571	131.9022	16.53934	Sunday	8114	26	-15	2020-03-29	2020-03-09	2020-05-24	2020-03-25	21	41	-35	25	1	1	0	1	1	1	0	1
Webster, West Virginia, US	54101	West Virginia	2020-04-20	2020-03-24	2020-05-04	1	1	0	0	24	39.85714	131.9022	16.53934	Monday	8114	27	-14	2020-03-29	2020-03-09	2020-05-24	2020-03-25	22	42	-34	26	1	1	0	1	1	1	0	1
Webster, West Virginia, US	54101	West Virginia	2020-04-21	2020-03-24	2020-05-04	1	1	0	0	41	39.71429	131.9022	16.53934	Tuesday	8114	28	-13	2020-03-29	2020-03-09	2020-05-24	2020-03-25	23	43	-33	27	1	1	0	1	1	1	0	1
Webster, West Virginia, US	54101	West Virginia	2020-04-22	2020-03-24	2020-05-04	1	1	0	0	32	39.42857	131.9022	16.53934	Wednesday	8114	29	-12	2020-03-29	2020-03-09	2020-05-24	2020-03-25	24	44	-32	28	1	1	0	1	1	1	0	1
Webster, West Virginia, US	54101	West Virginia	2020-04-23	2020-03-24	2020-05-04	1	1	0	0	32	36.57143	131.9022	16.53934	Thursday	8114	30	-11	2020-03-29	2020-03-09	2020-05-24	2020-03-25	25	45	-31	29	1	1	0	1	1	1	0	1
Webster, West Virginia, US	54101	West Virginia	2020-04-24	2020-03-24	2020-05-04	1	1	0	0	47	39.28571	131.9022	16.53934	Friday	8114	31	-10	2020-03-29	2020-03-09	2020-05-24	2020-03-25	26	46	-30	30	1	1	0	1	1	1	0	1
Webster, West Virginia, US	54101	West Virginia	2020-04-25	2020-03-24	2020-05-04	1	1	0	0	29	36.42857	131.9022	16.53934	Saturday	8114	32	-9	2020-03-29	2020-03-09	2020-05-24	2020-03-25	27	47	-29	31	1	1	0	1	1	1	0	1
Webster, West Virginia, US	54101	West Virginia	2020-04-26	2020-03-24	2020-05-04	1	1	0	0	56	37.28571	131.9022	16.53934	Sunday	8114	33	-8	2020-03-29	2020-03-09	2020-05-24	2020-03-25	28	48	-28	32	1	1	0	1	1	1	0	1
Webster, West Virginia, US	54101	West Virginia	2020-04-27	2020-03-24	2020-05-04	1	1	0	0	35	38.85714	131.9022	16.53934	Monday	8114	34	-7	2020-03-29	2020-03-09	2020-05-24	2020-03-25	29	49	-27	33	1	1	0	1	1	1	0	1
Webster, West Virginia, US	54101	West Virginia	2020-04-28	2020-03-24	2020-05-04	1	1	0	0	21	36	131.9022	16.53934	Tuesday	8114	35	-6	2020-03-29	2020-03-09	2020-05-24	2020-03-25	30	50	-26	34	1	1	0	1	1	1	0	1
Webster, West Virginia, US	54101	West Virginia	2020-04-29	2020-03-24	2020-05-04	1	1	0	0	36	36.57143	131.9022	16.53934	Wednesday	8114	36	-5	2020-03-29	2020-03-09	2020-05-24	2020-03-25	31	51	-25	35	1	1	0	1	1	1	0	1
Webster, West Virginia, US	54101	West Virginia	2020-04-30	2020-03-24	2020-05-04	1	1	0	0	32	36.57143	131.9022	16.53934	Thursday	8114	37	-4	2020-03-29	2020-03-09	2020-05-24	2020-03-25	32	52	-24	36	1	1	0	1	1	1	0	1
Webster, West Virginia, US	54101	West Virginia	2020-05-01	2020-03-24	2020-05-04	1	1	0	0	32	34.42857	131.9022	16.53934	Friday	8114	38	-3	2020-03-29	2020-03-09	2020-05-24	2020-03-25	33	53	-23	37	1	1	0	1	1	1	0	1
Webster, West Virginia, US	54101	West Virginia	2020-05-02	2020-03-24	2020-05-04	1	1	0	0	24	33.71429	131.9022	16.53934	Saturday	8114	39	-2	2020-03-29	2020-03-09	2020-05-24	2020-03-25	34	54	-22	38	1	1	0	1	1	1	0	1
Webster, West Virginia, US	54101	West Virginia	2020-05-03	2020-03-24	2020-05-04	1	1	0	0	61	34.42857	131.9022	16.53934	Sunday	8114	40	-1	2020-03-29	2020-03-09	2020-05-24	2020-03-25	35	55	-21	39	1	1	0	1	1	1	0	1
Webster, West Virginia, US	54101	West Virginia	2020-05-04	2020-03-24	2020-05-04	0	1	0	0	34	34.28571	131.9022	16.53934	Monday	8114	41	0	2020-03-29	2020-03-09	2020-05-24	2020-03-25	36	56	-20	40	1	1	0	1	1	1	0	1
Webster, West Virginia, US	54101	West Virginia	2020-05-05	2020-03-24	2020-05-04	0	1	0	0	30	35.57143	131.9022	16.53934	Tuesday	8114	42	1	2020-03-29	2020-03-09	2020-05-24	2020-03-25	37	57	-19	41	1	1	0	1	1	1	0	1
Webster, West Virginia, US	54101	West Virginia	2020-05-06	2020-03-24	2020-05-04	0	1	0	0	42	36.42857	131.9022	16.53934	Wednesday	8114	43	2	2020-03-29	2020-03-09	2020-05-24	2020-03-25	38	58	-18	42	1	1	0	1	1	1	0	1
Webster, West Virginia, US	54101	West Virginia	2020-05-07	2020-03-24	2020-05-04	0	1	0	0	26	35.57143	131.9022	16.53934	Thursday	8114	44	3	2020-03-29	2020-03-09	2020-05-24	2020-03-25	39	59	-17	43	1	1	0	1	1	1	0	1
Webster, West Virginia, US	54101	West Virginia	2020-05-08	2020-03-24	2020-05-04	0	1	0	0	20	33.85714	131.9022	16.53934	Friday	8114	45	4	2020-03-29	2020-03-09	2020-05-24	2020-03-25	40	60	-16	44	1	1	0	1	1	1	0	1
Webster, West Virginia, US	54101	West Virginia	2020-05-09	2020-03-24	2020-05-04	0	1	0	0	42	36.42857	131.9022	16.53934	Saturday	8114	46	5	2020-03-29	2020-03-09	2020-05-24	2020-03-25	41	61	-15	45	1	1	0	1	1	1	0	1
Webster, West Virginia, US	54101	West Virginia	2020-05-10	2020-03-24	2020-05-04	0	1	0	0	29	31.85714	131.9022	16.53934	Sunday	8114	47	6	2020-03-29	2020-03-09	2020-05-24	2020-03-25	42	62	-14	46	1	1	0	1	1	1	0	1
Webster, West Virginia, US	54101	West Virginia	2020-05-11	2020-03-24	2020-05-04	0	1	0	0	40	32.71429	131.9022	16.53934	Monday	8114	48	7	2020-03-29	2020-03-09	2020-05-24	2020-03-25	43	63	-13	47	1	1	0	1	1	1	0	1
Webster, West Virginia, US	54101	West Virginia	2020-05-12	2020-03-24	2020-05-04	0	1	0	0	23	31.71429	131.9022	16.53934	Tuesday	8114	49	8	2020-03-29	2020-03-09	2020-05-24	2020-03-25	44	64	-12	48	1	1	0	1	1	1	0	1
Webster, West Virginia, US	54101	West Virginia	2020-05-13	2020-03-24	2020-05-04	0	1	0	0	21	28.71429	131.9022	16.53934	Wednesday	8114	50	9	2020-03-29	2020-03-09	2020-05-24	2020-03-25	45	65	-11	49	1	1	0	1	1	1	0	1
Webster, West Virginia, US	54101	West Virginia	2020-05-14	2020-03-24	2020-05-04	0	1	0	0	28	29	131.9022	16.53934	Thursday	8114	51	10	2020-03-29	2020-03-09	2020-05-24	2020-03-25	46	66	-10	50	1	1	0	1	1	1	0	1
Webster, West Virginia, US	54101	West Virginia	2020-05-15	2020-03-24	2020-05-04	0	1	0	0	20	29	131.9022	16.53934	Friday	8114	52	11	2020-03-29	2020-03-09	2020-05-24	2020-03-25	47	67	-9	51	1	1	0	1	1	1	0	1
Webster, West Virginia, US	54101	West Virginia	2020-05-16	2020-03-24	2020-05-04	0	1	0	0	17	25.42857	131.9022	16.53934	Saturday	8114	53	12	2020-03-29	2020-03-09	2020-05-24	2020-03-25	48	68	-8	52	1	1	0	1	1	1	0	1
Webster, West Virginia, US	54101	West Virginia	2020-05-17	2020-03-24	2020-05-04	0	1	0	0	38	26.71429	131.9022	16.53934	Sunday	8114	54	13	2020-03-29	2020-03-09	2020-05-24	2020-03-25	49	69	-7	53	1	1	0	1	1	1	0	1
Webster, West Virginia, US	54101	West Virginia	2020-05-18	2020-03-24	2020-05-04	0	1	0	0	37	26.28571	131.9022	16.53934	Monday	8114	55	14	2020-03-29	2020-03-09	2020-05-24	2020-03-25	50	70	-6	54	1	1	0	1	1	1	0	1
Webster, West Virginia, US	54101	West Virginia	2020-05-19	2020-03-24	2020-05-04	0	1	0	0	28	27	131.9022	16.53934	Tuesday	8114	56	15	2020-03-29	2020-03-09	2020-05-24	2020-03-25	51	71	-5	55	1	1	0	1	1	1	0	1
Webster, West Virginia, US	54101	West Virginia	2020-05-20	2020-03-24	2020-05-04	0	1	0	0	19	26.71429	131.9022	16.53934	Wednesday	8114	57	16	2020-03-29	2020-03-09	2020-05-24	2020-03-25	52	72	-4	56	1	1	0	1	1	1	0	1
Webster, West Virginia, US	54101	West Virginia	2020-05-21	2020-03-24	2020-05-04	0	1	0	0	39	28.28571	131.9022	16.53934	Thursday	8114	58	17	2020-03-29	2020-03-09	2020-05-24	2020-03-25	53	73	-3	57	1	1	0	1	1	1	0	1
Webster, West Virginia, US	54101	West Virginia	2020-05-22	2020-03-24	2020-05-04	0	1	0	0	21	28.42857	131.9022	16.53934	Friday	8114	59	18	2020-03-29	2020-03-09	2020-05-24	2020-03-25	54	74	-2	58	1	1	0	1	1	1	0	1
Webster, West Virginia, US	54101	West Virginia	2020-05-23	2020-03-24	2020-05-04	0	1	0	0	19	28.71429	131.9022	16.53934	Saturday	8114	60	19	2020-03-29	2020-03-09	2020-05-24	2020-03-25	55	75	-1	59	1	1	0	1	1	1	0	1
Webster, West Virginia, US	54101	West Virginia	2020-05-24	2020-03-24	2020-05-04	0	1	0	0	19	26	131.9022	16.53934	Sunday	8114	61	20	2020-03-29	2020-03-09	2020-05-24	2020-03-25	56	76	0	60	1	1	0	1	0	1	0	1
Webster, West Virginia, US	54101	West Virginia	2020-05-25	2020-03-24	2020-05-04	0	1	0	0	32	25.28571	131.9022	16.53934	Monday	8114	62	21	2020-03-29	2020-03-09	2020-05-24	2020-03-25	57	77	1	61	1	1	1	1	0	1	0	1
Webster, West Virginia, US	54101	West Virginia	2020-05-26	2020-03-24	2020-05-04	0	1	0	0	27	25.14286	131.9022	16.53934	Tuesday	8114	63	22	2020-03-29	2020-03-09	2020-05-24	2020-03-25	58	78	2	62	1	1	1	1	0	1	0	1
Webster, West Virginia, US	54101	West Virginia	2020-05-27	2020-03-24	2020-05-04	0	1	0	0	19	25.14286	131.9022	16.53934	Wednesday	8114	64	23	2020-03-29	2020-03-09	2020-05-24	2020-03-25	59	79	3	63	1	1	1	1	0	1	0	1
Webster, West Virginia, US	54101	West Virginia	2020-05-28	2020-03-24	2020-05-04	0	1	0	0	28	23.57143	131.9022	16.53934	Thursday	8114	65	24	2020-03-29	2020-03-09	2020-05-24	2020-03-25	60	80	4	64	1	1	1	1	0	1	0	1
Webster, West Virginia, US	54101	West Virginia	2020-05-29	2020-03-24	2020-05-04	0	1	0	0	16	22.85714	131.9022	16.53934	Friday	8114	66	25	2020-03-29	2020-03-09	2020-05-24	2020-03-25	61	81	5	65	1	1	1	1	0	1	0	1
Webster, West Virginia, US	54101	West Virginia	2020-05-30	2020-03-24	2020-05-04	0	1	0	0	27	24	131.9022	16.53934	Saturday	8114	67	26	2020-03-29	2020-03-09	2020-05-24	2020-03-25	62	82	6	66	1	1	1	1	0	1	0	1
Webster, West Virginia, US	54101	West Virginia	2020-05-31	2020-03-24	2020-05-04	0	1	0	0	18	23.85714	131.9022	16.53934	Sunday	8114	68	27	2020-03-29	2020-03-09	2020-05-24	2020-03-25	63	83	7	67	1	1	1	1	0	1	0	1
Webster, West Virginia, US	54101	West Virginia	2020-06-01	2020-03-24	2020-05-04	0	1	0	0	19	22	131.9022	16.53934	Monday	8114	69	28	2020-03-29	2020-03-09	2020-05-24	2020-03-25	64	84	8	68	1	1	1	1	0	1	0	1
Webster, West Virginia, US	54101	West Virginia	2020-06-02	2020-03-24	2020-05-04	0	1	0	0	18	20.71429	131.9022	16.53934	Tuesday	8114	70	29	2020-03-29	2020-03-09	2020-05-24	2020-03-25	65	85	9	69	1	1	1	1	0	1	0	1
Webster, West Virginia, US	54101	West Virginia	2020-06-03	2020-03-24	2020-05-04	0	1	0	0	25	21.57143	131.9022	16.53934	Wednesday	8114	71	30	2020-03-29	2020-03-09	2020-05-24	2020-03-25	66	86	10	70	1	1	1	1	0	1	0	1
Webster, West Virginia, US	54101	West Virginia	2020-06-04	2020-03-24	2020-05-04	0	1	0	0	28	21.57143	131.9022	16.53934	Thursday	8114	72	31	2020-03-29	2020-03-09	2020-05-24	2020-03-25	67	87	11	71	1	1	1	1	0	1	0	1
Webster, West Virginia, US	54101	West Virginia	2020-06-05	2020-03-24	2020-05-04	0	1	0	0	16	21.57143	131.9022	16.53934	Friday	8114	73	32	2020-03-29	2020-03-09	2020-05-24	2020-03-25	68	88	12	72	1	1	1	1	0	1	0	1
Webster, West Virginia, US	54101	West Virginia	2020-06-06	2020-03-24	2020-05-04	0	1	0	0	21	20.71429	131.9022	16.53934	Saturday	8114	74	33	2020-03-29	2020-03-09	2020-05-24	2020-03-25	69	89	13	73	1	1	1	1	0	1	0	1
Webster, West Virginia, US	54101	West Virginia	2020-06-07	2020-03-24	2020-05-04	0	1	0	0	36	23.28571	131.9022	16.53934	Sunday	8114	75	34	2020-03-29	2020-03-09	2020-05-24	2020-03-25	70	90	14	74	1	1	1	1	0	1	0	1
Webster, West Virginia, US	54101	West Virginia	2020-06-08	2020-03-24	2020-05-04	0	1	0	0	14	22.57143	131.9022	16.53934	Monday	8114	76	35	2020-03-29	2020-03-09	2020-05-24	2020-03-25	71	91	15	75	1	1	1	1	0	1	0	1
Webster, West Virginia, US	54101	West Virginia	2020-06-09	2020-03-24	2020-05-04	0	1	0	0	11	21.57143	131.9022	16.53934	Tuesday	8114	77	36	2020-03-29	2020-03-09	2020-05-24	2020-03-25	72	92	16	76	1	1	1	1	0	1	0	1
Webster, West Virginia, US	54101	West Virginia	2020-06-10	2020-03-24	2020-05-04	0	1	0	0	25	21.57143	131.9022	16.53934	Wednesday	8114	78	37	2020-03-29	2020-03-09	2020-05-24	2020-03-25	73	93	17	77	1	1	1	1	0	1	0	1
Webster, West Virginia, US	54101	West Virginia	2020-06-11	2020-03-24	2020-05-04	0	1	0	0	18	20.14286	131.9022	16.53934	Thursday	8114	79	38	2020-03-29	2020-03-09	2020-05-24	2020-03-25	74	94	18	78	1	1	1	1	0	1	0	1
Webster, West Virginia, US	54101	West Virginia	2020-06-12	2020-03-24	2020-05-04	0	1	0	0	28	21.85714	131.9022	16.53934	Friday	8114	80	39	2020-03-29	2020-03-09	2020-05-24	2020-03-25	75	95	19	79	1	1	1	1	0	1	0	1
Webster, West Virginia, US	54101	West Virginia	2020-06-13	2020-03-24	2020-05-04	0	1	0	0	16	21.14286	131.9022	16.53934	Saturday	8114	81	40	2020-03-29	2020-03-09	2020-05-24	2020-03-25	76	96	20	80	1	1	1	1	0	1	0	1
Webster, West Virginia, US	54101	West Virginia	2020-06-14	2020-03-24	2020-05-04	0	1	0	0	37	21.28571	131.9022	16.53934	Sunday	8114	82	41	2020-03-29	2020-03-09	2020-05-24	2020-03-25	77	97	21	81	1	1	1	1	0	1	0	1
Webster, West Virginia, US	54101	West Virginia	2020-06-15	2020-03-24	2020-05-04	0	1	0	0	35	24.28571	131.9022	16.53934	Monday	8114	83	42	2020-03-29	2020-03-09	2020-05-24	2020-03-25	78	98	22	82	1	1	1	1	0	1	0	1
Webster, West Virginia, US	54101	West Virginia	2020-06-16	2020-03-24	2020-05-04	0	1	0	0	29	26.85714	131.9022	16.53934	Tuesday	8114	84	43	2020-03-29	2020-03-09	2020-05-24	2020-03-25	79	99	23	83	1	1	1	1	0	1	0	1
Webster, West Virginia, US	54101	West Virginia	2020-06-17	2020-03-24	2020-05-04	0	1	0	0	23	26.57143	131.9022	16.53934	Wednesday	8114	85	44	2020-03-29	2020-03-09	2020-05-24	2020-03-25	80	100	24	84	1	1	1	1	0	1	0	1
Webster, West Virginia, US	54101	West Virginia	2020-06-18	2020-03-24	2020-05-04	0	1	0	0	20	26.85714	131.9022	16.53934	Thursday	8114	86	45	2020-03-29	2020-03-09	2020-05-24	2020-03-25	81	101	25	85	1	1	1	1	0	1	0	1
Webster, West Virginia, US	54101	West Virginia	2020-06-19	2020-03-24	2020-05-04	0	1	0	0	23	26.14286	131.9022	16.53934	Friday	8114	87	46	2020-03-29	2020-03-09	2020-05-24	2020-03-25	82	102	26	86	1	1	1	1	0	1	0	1
Webster, West Virginia, US	54101	West Virginia	2020-06-20	2020-03-24	2020-05-04	0	1	0	0	18	26.42857	131.9022	16.53934	Saturday	8114	88	47	2020-03-29	2020-03-09	2020-05-24	2020-03-25	83	103	27	87	1	1	1	1	0	1	0	1
Webster, West Virginia, US	54101	West Virginia	2020-06-21	2020-03-24	2020-05-04	0	1	0	0	24	24.57143	131.9022	16.53934	Sunday	8114	89	48	2020-03-29	2020-03-09	2020-05-24	2020-03-25	84	104	28	88	1	1	1	1	0	1	0	1
Webster, West Virginia, US	54101	West Virginia	2020-06-22	2020-03-24	2020-05-04	0	1	0	0	30	23.85714	131.9022	16.53934	Monday	8114	90	49	2020-03-29	2020-03-09	2020-05-24	2020-03-25	85	105	29	89	1	1	1	1	0	1	0	1
Webster, West Virginia, US	54101	West Virginia	2020-06-23	2020-03-24	2020-05-04	0	1	0	0	28	23.71429	131.9022	16.53934	Tuesday	8114	91	50	2020-03-29	2020-03-09	2020-05-24	2020-03-25	86	106	30	90	1	1	1	1	0	1	0	1
Webster, West Virginia, US	54101	West Virginia	2020-06-24	2020-03-24	2020-05-04	0	1	0	0	22	23.57143	131.9022	16.53934	Wednesday	8114	92	51	2020-03-29	2020-03-09	2020-05-24	2020-03-25	87	107	31	91	1	1	1	1	0	1	0	1
Webster, West Virginia, US	54101	West Virginia	2020-06-25	2020-03-24	2020-05-04	0	1	1.232438	0.1760625	20	23.57143	131.9022	16.53934	Thursday	8114	93	52	2020-03-29	2020-03-09	2020-05-24	2020-03-25	88	108	32	92	1	1	1	1	0	1	0	1
Webster, West Virginia, US	54101	West Virginia	2020-06-26	2020-03-24	2020-05-04	0	1	1.232438	0.3521251	24	23.71429	131.9022	16.53934	Friday	8114	94	53	2020-03-29	2020-03-09	2020-05-24	2020-03-25	89	109	33	93	1	1	1	1	0	1	0	1
Webster, West Virginia, US	54101	West Virginia	2020-06-27	2020-03-24	2020-05-04	0	1	1.232438	0.5281876	26	24.85714	131.9022	16.53934	Saturday	8114	95	54	2020-03-29	2020-03-09	2020-05-24	2020-03-25	90	110	34	94	1	1	1	1	0	1	0	1
Webster, West Virginia, US	54101	West Virginia	2020-06-28	2020-03-24	2020-05-04	0	1	1.232438	0.7042501	38	26.85714	131.9022	16.53934	Sunday	8114	96	55	2020-03-29	2020-03-09	2020-05-24	2020-03-25	91	111	35	95	1	1	1	1	0	1	0	1
Webster, West Virginia, US	54101	West Virginia	2020-06-29	2020-03-24	2020-05-04	0	1	1.232438	0.8803127	40	28.28571	131.9022	16.53934	Monday	8114	97	56	2020-03-29	2020-03-09	2020-05-24	2020-03-25	92	112	36	96	1	1	1	1	0	1	0	1
Webster, West Virginia, US	54101	West Virginia	2020-06-30	2020-03-24	2020-05-04	0	1	1.232438	1.056375	33	29	131.9022	16.53934	Tuesday	8114	98	57	2020-03-29	2020-03-09	2020-05-24	2020-03-25	93	113	37	97	1	1	1	1	0	1	0	1
Webster, West Virginia, US	54101	West Virginia	2020-07-01	2020-03-24	2020-05-04	0	1	1.232438	1.232438	14	27.85714	131.9022	16.53934	Wednesday	8114	99	58	2020-03-29	2020-03-09	2020-05-24	2020-03-25	94	114	38	98	1	1	1	1	0	1	0	1
Webster, West Virginia, US	54101	West Virginia	2020-07-02	2020-03-24	2020-05-04	0	1	0	1.056375	17	27.42857	131.9022	16.53934	Thursday	8114	100	59	2020-03-29	2020-03-09	2020-05-24	2020-03-25	95	115	39	99	1	1	1	1	0	1	0	1
Webster, West Virginia, US	54101	West Virginia	2020-07-03	2020-03-24	2020-05-04	0	1	0	0.8803127	19	26.71429	131.9022	16.53934	Friday	8114	101	60	2020-03-29	2020-03-09	2020-05-24	2020-03-25	96	116	40	100	1	1	1	1	0	1	0	1
Webster, West Virginia, US	54101	West Virginia	2020-07-04	2020-03-24	2020-05-04	0	1	0	0.7042501	26	26.71429	131.9022	16.53934	Saturday	8114	102	61	2020-03-29	2020-03-09	2020-05-24	2020-03-25	97	117	41	101	1	1	1	1	0	1	0	1
Webster, West Virginia, US	54101	West Virginia	2020-07-05	2020-03-24	2020-05-04	0	1	0	0.5281876	30	25.57143	131.9022	16.53934	Sunday	8114	103	62	2020-03-29	2020-03-09	2020-05-24	2020-03-25	98	118	42	102	1	1	1	1	0	1	0	1
Weld, Colorado, US	8123	Colorado	2020-03-01	2020-03-26	2020-04-27	1	0	0	0.3521251	37	25.14286	80.51833	63.40855	Sunday	324492	-25	-57	2020-03-31	2020-03-11	2020-05-17	2020-03-18	-30	-10	-77	-17	0	0	0	0	1	0	1	0
Weld, Colorado, US	8123	Colorado	2020-03-02	2020-03-26	2020-04-27	1	0	0	0.1760625	12	22.14286	80.51833	63.40855	Monday	324492	-24	-56	2020-03-31	2020-03-11	2020-05-17	2020-03-18	-29	-9	-76	-16	0	0	0	0	1	0	1	0
Weld, Colorado, US	8123	Colorado	2020-03-03	2020-03-26	2020-04-27	1	0	0	0	10	21.57143	80.51833	63.40855	Tuesday	324492	-23	-55	2020-03-31	2020-03-11	2020-05-17	2020-03-18	-28	-8	-75	-15	0	0	0	0	1	0	1	0
Weld, Colorado, US	8123	Colorado	2020-03-04	2020-03-26	2020-04-27	1	0	0	0	11	20.71429	80.51833	63.40855	Wednesday	324492	-22	-54	2020-03-31	2020-03-11	2020-05-17	2020-03-18	-27	-7	-74	-14	0	0	0	0	1	0	1	0
Weld, Colorado, US	8123	Colorado	2020-03-05	2020-03-26	2020-04-27	1	0	0	0	10	19.42857	80.51833	63.40855	Thursday	324492	-21	-53	2020-03-31	2020-03-11	2020-05-17	2020-03-18	-26	-6	-73	-13	0	0	0	0	1	0	1	0
Weld, Colorado, US	8123	Colorado	2020-03-06	2020-03-26	2020-04-27	1	0	0	0	9	17	80.51833	63.40855	Friday	324492	-20	-52	2020-03-31	2020-03-11	2020-05-17	2020-03-18	-25	-5	-72	-12	0	0	0	0	1	0	1	0
Weld, Colorado, US	8123	Colorado	2020-03-07	2020-03-26	2020-04-27	1	0	0	0	20	15.57143	80.51833	63.40855	Saturday	324492	-19	-51	2020-03-31	2020-03-11	2020-05-17	2020-03-18	-24	-4	-71	-11	0	0	0	0	1	0	1	0
Weld, Colorado, US	8123	Colorado	2020-03-08	2020-03-26	2020-04-27	1	0	0	0	34	15.14286	80.51833	63.40855	Sunday	324492	-18	-50	2020-03-31	2020-03-11	2020-05-17	2020-03-18	-23	-3	-70	-10	0	0	0	0	1	0	1	0
Weld, Colorado, US	8123	Colorado	2020-03-09	2020-03-26	2020-04-27	1	0	0	0	11	15	80.51833	63.40855	Monday	324492	-17	-49	2020-03-31	2020-03-11	2020-05-17	2020-03-18	-22	-2	-69	-9	0	0	0	0	1	0	1	0
Weld, Colorado, US	8123	Colorado	2020-03-10	2020-03-26	2020-04-27	1	0	0	0	11	15.14286	80.51833	63.40855	Tuesday	324492	-16	-48	2020-03-31	2020-03-11	2020-05-17	2020-03-18	-21	-1	-68	-8	0	0	0	0	1	0	1	0
Weld, Colorado, US	8123	Colorado	2020-03-11	2020-03-26	2020-04-27	1	0	0	0	10	15	80.51833	63.40855	Wednesday	324492	-15	-47	2020-03-31	2020-03-11	2020-05-17	2020-03-18	-20	0	-67	-7	0	0	0	0	1	0	1	0
Weld, Colorado, US	8123	Colorado	2020-03-12	2020-03-26	2020-04-27	1	0	0	0	11	15.14286	80.51833	63.40855	Thursday	324492	-14	-46	2020-03-31	2020-03-11	2020-05-17	2020-03-18	-19	1	-66	-6	0	1	0	0	1	0	1	1
Weld, Colorado, US	8123	Colorado	2020-03-13	2020-03-26	2020-04-27	1	0	0.0308174	0.004402486	11	15.42857	80.51833	63.40855	Friday	324492	-13	-45	2020-03-31	2020-03-11	2020-05-17	2020-03-18	-18	2	-65	-5	0	1	0	0	1	0	1	1
Weld, Colorado, US	8123	Colorado	2020-03-14	2020-03-26	2020-04-27	1	0	0.0616348	0.01320746	29	16.71429	80.51833	63.40855	Saturday	324492	-12	-44	2020-03-31	2020-03-11	2020-05-17	2020-03-18	-17	3	-64	-4	0	1	0	0	1	0	1	1
Weld, Colorado, US	8123	Colorado	2020-03-15	2020-03-26	2020-04-27	1	0	0.1232696	0.0308174	43	18	80.51833	63.40855	Sunday	324492	-11	-43	2020-03-31	2020-03-11	2020-05-17	2020-03-18	-16	4	-63	-3	0	1	0	0	1	0	1	1
Weld, Colorado, US	8123	Colorado	2020-03-16	2020-03-26	2020-04-27	1	0	0.1232696	0.04842734	16	18.71429	80.51833	63.40855	Monday	324492	-10	-42	2020-03-31	2020-03-11	2020-05-17	2020-03-18	-15	5	-62	-2	0	1	0	0	1	0	1	1
Weld, Colorado, US	8123	Colorado	2020-03-17	2020-03-26	2020-04-27	1	0	0.154087	0.07043977	24	20.57143	80.51833	63.40855	Tuesday	324492	-9	-41	2020-03-31	2020-03-11	2020-05-17	2020-03-18	-14	6	-61	-1	0	1	0	0	1	0	1	1
Weld, Colorado, US	8123	Colorado	2020-03-18	2020-03-26	2020-04-27	1	0	0.2773566	0.1100621	22	22.28571	80.51833	63.40855	Wednesday	324492	-8	-40	2020-03-31	2020-03-11	2020-05-17	2020-03-18	-13	7	-60	0	0	1	0	0	1	0	0	1
Weld, Colorado, US	8123	Colorado	2020-03-19	2020-03-26	2020-04-27	1	0	0.2773566	0.1496845	44	27	80.51833	63.40855	Thursday	324492	-7	-39	2020-03-31	2020-03-11	2020-05-17	2020-03-18	-12	8	-59	1	0	1	0	1	1	0	0	1
Weld, Colorado, US	8123	Colorado	2020-03-20	2020-03-26	2020-04-27	1	0	0.462261	0.2113193	40	31.14286	80.51833	63.40855	Friday	324492	-6	-38	2020-03-31	2020-03-11	2020-05-17	2020-03-18	-11	9	-58	2	0	1	0	1	1	0	0	1
Weld, Colorado, US	8123	Colorado	2020-03-21	2020-03-26	2020-04-27	1	0	0.6471654	0.2949665	50	34.14286	80.51833	63.40855	Saturday	324492	-5	-37	2020-03-31	2020-03-11	2020-05-17	2020-03-18	-10	10	-57	3	0	1	0	1	1	0	0	1
Weld, Colorado, US	8123	Colorado	2020-03-22	2020-03-26	2020-04-27	1	0	1.140244	0.4402486	60	36.57143	80.51833	63.40855	Sunday	324492	-4	-36	2020-03-31	2020-03-11	2020-05-17	2020-03-18	-9	11	-56	4	0	1	0	1	1	0	0	1
Weld, Colorado, US	8123	Colorado	2020-03-23	2020-03-26	2020-04-27	1	0	1.54087	0.6427629	35	39.28571	80.51833	63.40855	Monday	324492	-3	-35	2020-03-31	2020-03-11	2020-05-17	2020-03-18	-8	12	-55	5	0	1	0	1	1	0	0	1
Weld, Colorado, US	8123	Colorado	2020-03-24	2020-03-26	2020-04-27	1	0	2.342122	0.9553394	33	40.57143	80.51833	63.40855	Tuesday	324492	-2	-34	2020-03-31	2020-03-11	2020-05-17	2020-03-18	-7	13	-54	6	0	1	0	1	1	0	0	1
Weld, Colorado, US	8123	Colorado	2020-03-25	2020-03-26	2020-04-27	1	0	2.681114	1.298733	33	42.14286	80.51833	63.40855	Wednesday	324492	-1	-33	2020-03-31	2020-03-11	2020-05-17	2020-03-18	-6	14	-53	7	0	1	0	1	1	0	0	1
Weld, Colorado, US	8123	Colorado	2020-03-26	2020-03-26	2020-04-27	1	0	3.297462	1.730177	43	42	80.51833	63.40855	Thursday	324492	0	-32	2020-03-31	2020-03-11	2020-05-17	2020-03-18	-5	15	-52	8	0	1	0	1	1	0	0	1
Weld, Colorado, US	8123	Colorado	2020-03-27	2020-03-26	2020-04-27	1	1	3.975445	2.23206	45	42.71429	80.51833	63.40855	Friday	324492	1	-31	2020-03-31	2020-03-11	2020-05-17	2020-03-18	-4	16	-51	9	0	1	0	1	1	0	0	1
Weld, Colorado, US	8123	Colorado	2020-03-28	2020-03-26	2020-04-27	1	1	4.961602	2.848408	61	44.28571	80.51833	63.40855	Saturday	324492	2	-30	2020-03-31	2020-03-11	2020-05-17	2020-03-18	-3	17	-50	10	0	1	0	1	1	0	0	1
Weld, Colorado, US	8123	Colorado	2020-03-29	2020-03-26	2020-04-27	1	1	5.547132	3.477964	65	45	80.51833	63.40855	Sunday	324492	3	-29	2020-03-31	2020-03-11	2020-05-17	2020-03-18	-2	18	-49	11	0	1	0	1	1	0	0	1
Weld, Colorado, US	8123	Colorado	2020-03-30	2020-03-26	2020-04-27	1	1	6.625741	4.204374	44	46.28571	80.51833	63.40855	Monday	324492	4	-28	2020-03-31	2020-03-11	2020-05-17	2020-03-18	-1	19	-48	12	0	1	0	1	1	0	0	1
Weld, Colorado, US	8123	Colorado	2020-03-31	2020-03-26	2020-04-27	1	1	7.858437	4.992419	40	47.28571	80.51833	63.40855	Tuesday	324492	5	-27	2020-03-31	2020-03-11	2020-05-17	2020-03-18	0	20	-47	13	0	1	0	1	1	0	0	1
Weld, Colorado, US	8123	Colorado	2020-04-01	2020-03-26	2020-04-27	1	1	9.029498	5.899331	41	48.42857	80.51833	63.40855	Wednesday	324492	6	-26	2020-03-31	2020-03-11	2020-05-17	2020-03-18	1	21	-46	14	1	1	0	1	1	1	0	1
Weld, Colorado, US	8123	Colorado	2020-04-02	2020-03-26	2020-04-27	1	1	10.13892	6.876683	49	49.28571	80.51833	63.40855	Thursday	324492	7	-25	2020-03-31	2020-03-11	2020-05-17	2020-03-18	2	22	-45	15	1	1	0	1	1	1	0	1
Weld, Colorado, US	8123	Colorado	2020-04-03	2020-03-26	2020-04-27	1	1	11.67979	7.977304	45	49.28571	80.51833	63.40855	Friday	324492	8	-24	2020-03-31	2020-03-11	2020-05-17	2020-03-18	3	23	-44	16	1	1	0	1	1	1	0	1
Weld, Colorado, US	8123	Colorado	2020-04-04	2020-03-26	2020-04-27	1	1	13.06658	9.135158	56	48.57143	80.51833	63.40855	Saturday	324492	9	-23	2020-03-31	2020-03-11	2020-05-17	2020-03-18	4	24	-43	17	1	1	0	1	1	1	0	1
Weld, Colorado, US	8123	Colorado	2020-04-05	2020-03-26	2020-04-27	1	1	14.48418	10.41188	66	48.71429	80.51833	63.40855	Sunday	324492	10	-22	2020-03-31	2020-03-11	2020-05-17	2020-03-18	5	25	-42	18	1	1	0	1	1	1	0	1
Weld, Colorado, US	8123	Colorado	2020-04-06	2020-03-26	2020-04-27	1	1	15.53197	11.6842	42	48.42857	80.51833	63.40855	Monday	324492	11	-21	2020-03-31	2020-03-11	2020-05-17	2020-03-18	6	26	-41	19	1	1	0	1	1	1	0	1
Weld, Colorado, US	8123	Colorado	2020-04-07	2020-03-26	2020-04-27	1	1	16.54894	12.9257	42	48.71429	80.51833	63.40855	Tuesday	324492	12	-20	2020-03-31	2020-03-11	2020-05-17	2020-03-18	7	27	-40	20	1	1	0	1	1	1	0	1
Weld, Colorado, US	8123	Colorado	2020-04-08	2020-03-26	2020-04-27	1	1	17.65837	14.15839	40	48.57143	80.51833	63.40855	Wednesday	324492	13	-19	2020-03-31	2020-03-11	2020-05-17	2020-03-18	8	28	-39	21	1	1	0	1	1	1	0	1
Weld, Colorado, US	8123	Colorado	2020-04-09	2020-03-26	2020-04-27	1	1	18.92188	15.4131	42	47.57143	80.51833	63.40855	Thursday	324492	14	-18	2020-03-31	2020-03-11	2020-05-17	2020-03-18	9	29	-38	22	1	1	0	1	1	1	0	1
Weld, Colorado, US	8123	Colorado	2020-04-10	2020-03-26	2020-04-27	1	1	20.00049	16.60177	39	46.71429	80.51833	63.40855	Friday	324492	15	-17	2020-03-31	2020-03-11	2020-05-17	2020-03-18	10	30	-37	23	1	1	0	1	1	1	0	1
Weld, Colorado, US	8123	Colorado	2020-04-11	2020-03-26	2020-04-27	1	1	21.04828	17.74202	50	45.85714	80.51833	63.40855	Saturday	324492	16	-16	2020-03-31	2020-03-11	2020-05-17	2020-03-18	11	31	-36	24	1	1	0	1	1	1	0	1
Weld, Colorado, US	8123	Colorado	2020-04-12	2020-03-26	2020-04-27	1	1	22.74324	18.92188	78	47.57143	80.51833	63.40855	Sunday	324492	17	-15	2020-03-31	2020-03-11	2020-05-17	2020-03-18	12	32	-35	25	1	1	0	1	1	1	0	1
Weld, Colorado, US	8123	Colorado	2020-04-13	2020-03-26	2020-04-27	1	1	24.90046	20.26024	54	49.28571	80.51833	63.40855	Monday	324492	18	-14	2020-03-31	2020-03-11	2020-05-17	2020-03-18	13	33	-34	26	1	1	0	1	1	1	0	1
Weld, Colorado, US	8123	Colorado	2020-04-14	2020-03-26	2020-04-27	1	1	26.44133	21.67344	44	49.57143	80.51833	63.40855	Tuesday	324492	19	-13	2020-03-31	2020-03-11	2020-05-17	2020-03-18	14	34	-33	27	1	1	0	1	1	1	0	1
Weld, Colorado, US	8123	Colorado	2020-04-15	2020-03-26	2020-04-27	1	1	28.59855	23.23632	39	49.42857	80.51833	63.40855	Wednesday	324492	20	-12	2020-03-31	2020-03-11	2020-05-17	2020-03-18	15	35	-32	28	1	1	0	1	1	1	0	1
Weld, Colorado, US	8123	Colorado	2020-04-16	2020-03-26	2020-04-27	1	1	29.5847	24.75958	60	52	80.51833	63.40855	Thursday	324492	21	-11	2020-03-31	2020-03-11	2020-05-17	2020-03-18	16	36	-31	29	1	1	0	1	1	1	0	1
Weld, Colorado, US	8123	Colorado	2020-04-17	2020-03-26	2020-04-27	1	1	30.38596	26.24322	42	52.42857	80.51833	63.40855	Friday	324492	22	-10	2020-03-31	2020-03-11	2020-05-17	2020-03-18	17	37	-30	30	1	1	0	1	1	1	0	1
Weld, Colorado, US	8123	Colorado	2020-04-18	2020-03-26	2020-04-27	1	1	31.71111	27.76648	53	52.85714	80.51833	63.40855	Saturday	324492	23	-9	2020-03-31	2020-03-11	2020-05-17	2020-03-18	18	38	-29	31	1	1	0	1	1	1	0	1
Weld, Colorado, US	8123	Colorado	2020-04-19	2020-03-26	2020-04-27	1	1	32.7589	29.19729	64	50.85714	80.51833	63.40855	Sunday	324492	24	-8	2020-03-31	2020-03-11	2020-05-17	2020-03-18	19	39	-28	32	1	1	0	1	1	1	0	1
Weld, Colorado, US	8123	Colorado	2020-04-20	2020-03-26	2020-04-27	1	1	34.54631	30.57526	38	48.57143	80.51833	63.40855	Monday	324492	25	-7	2020-03-31	2020-03-11	2020-05-17	2020-03-18	20	40	-27	33	1	1	0	1	1	1	0	1
Weld, Colorado, US	8123	Colorado	2020-04-21	2020-03-26	2020-04-27	1	1	36.36453	31.99286	35	47.28571	80.51833	63.40855	Tuesday	324492	26	-6	2020-03-31	2020-03-11	2020-05-17	2020-03-18	21	41	-26	34	1	1	0	1	1	1	0	1
Weld, Colorado, US	8123	Colorado	2020-04-22	2020-03-26	2020-04-27	1	1	38.12112	33.35323	33	46.42857	80.51833	63.40855	Wednesday	324492	27	-5	2020-03-31	2020-03-11	2020-05-17	2020-03-18	22	42	-25	35	1	1	0	1	1	1	0	1
Weld, Colorado, US	8123	Colorado	2020-04-23	2020-03-26	2020-04-27	1	1	38.92238	34.68719	34	42.71429	80.51833	63.40855	Thursday	324492	28	-4	2020-03-31	2020-03-11	2020-05-17	2020-03-18	23	43	-24	36	1	1	0	1	1	1	0	1
Weld, Colorado, US	8123	Colorado	2020-04-24	2020-03-26	2020-04-27	1	1	41.69594	36.3029	32	41.28571	80.51833	63.40855	Friday	324492	29	-3	2020-03-31	2020-03-11	2020-05-17	2020-03-18	24	44	-23	37	1	1	0	1	1	1	0	1
Weld, Colorado, US	8123	Colorado	2020-04-25	2020-03-26	2020-04-27	1	1	44.06888	38.06829	43	39.85714	80.51833	63.40855	Saturday	324492	30	-2	2020-03-31	2020-03-11	2020-05-17	2020-03-18	25	45	-22	38	1	1	0	1	1	1	0	1
Weld, Colorado, US	8123	Colorado	2020-04-26	2020-03-26	2020-04-27	1	1	45.27076	39.8557	56	38.71429	80.51833	63.40855	Sunday	324492	31	-1	2020-03-31	2020-03-11	2020-05-17	2020-03-18	26	46	-21	39	1	1	0	1	1	1	0	1
Weld, Colorado, US	8123	Colorado	2020-04-27	2020-03-26	2020-04-27	0	1	47.58207	41.71796	31	37.71429	80.51833	63.40855	Monday	324492	32	0	2020-03-31	2020-03-11	2020-05-17	2020-03-18	27	47	-20	40	1	1	0	1	1	1	0	1
Weld, Colorado, US	8123	Colorado	2020-04-28	2020-03-26	2020-04-27	0	1	49.86255	43.64624	30	37	80.51833	63.40855	Tuesday	324492	33	1	2020-03-31	2020-03-11	2020-05-17	2020-03-18	28	48	-19	41	1	1	0	1	1	1	0	1
Weld, Colorado, US	8123	Colorado	2020-04-29	2020-03-26	2020-04-27	0	1	52.51285	45.70221	30	36.57143	80.51833	63.40855	Wednesday	324492	34	2	2020-03-31	2020-03-11	2020-05-17	2020-03-18	29	49	-18	42	1	1	0	1	1	1	0	1
Weld, Colorado, US	8123	Colorado	2020-04-30	2020-03-26	2020-04-27	0	1	54.7317	47.96068	29	35.85714	80.51833	63.40855	Thursday	324492	35	3	2020-03-31	2020-03-11	2020-05-17	2020-03-18	30	50	-17	43	1	1	0	1	1	1	0	1
Weld, Colorado, US	8123	Colorado	2020-05-01	2020-03-26	2020-04-27	0	1	55.53296	49.9374	22	34.42857	80.51833	63.40855	Friday	324492	36	4	2020-03-31	2020-03-11	2020-05-17	2020-03-18	31	51	-16	44	1	1	0	1	1	1	0	1
Weld, Colorado, US	8123	Colorado	2020-05-02	2020-03-26	2020-04-27	0	1	56.58075	51.72481	41	34.14286	80.51833	63.40855	Saturday	324492	37	5	2020-03-31	2020-03-11	2020-05-17	2020-03-18	32	52	-15	45	1	1	0	1	1	1	0	1
Weld, Colorado, US	8123	Colorado	2020-05-03	2020-03-26	2020-04-27	0	1	57.69017	53.49901	49	33.14286	80.51833	63.40855	Sunday	324492	38	6	2020-03-31	2020-03-11	2020-05-17	2020-03-18	33	53	-14	46	1	1	0	1	1	1	0	1
Weld, Colorado, US	8123	Colorado	2020-05-04	2020-03-26	2020-04-27	0	1	58.46061	55.05309	31	33.14286	80.51833	63.40855	Monday	324492	39	7	2020-03-31	2020-03-11	2020-05-17	2020-03-18	34	54	-13	47	1	1	0	1	1	1	0	1
Weld, Colorado, US	8123	Colorado	2020-05-05	2020-03-26	2020-04-27	0	1	60.24802	56.53672	25	32.42857	80.51833	63.40855	Tuesday	324492	40	8	2020-03-31	2020-03-11	2020-05-17	2020-03-18	35	55	-12	48	1	1	0	1	1	1	0	1
Weld, Colorado, US	8123	Colorado	2020-05-06	2020-03-26	2020-04-27	0	1	61.26499	57.78703	24	31.57143	80.51833	63.40855	Wednesday	324492	41	9	2020-03-31	2020-03-11	2020-05-17	2020-03-18	36	56	-11	49	1	1	0	1	1	1	0	1
Weld, Colorado, US	8123	Colorado	2020-05-07	2020-03-26	2020-04-27	0	1	62.92913	58.95809	23	30.71429	80.51833	63.40855	Thursday	324492	42	10	2020-03-31	2020-03-11	2020-05-17	2020-03-18	37	57	-10	50	1	1	0	1	1	1	0	1
Weld, Colorado, US	8123	Colorado	2020-05-08	2020-03-26	2020-04-27	0	1	64.31592	60.2128	19	30.28571	80.51833	63.40855	Friday	324492	43	11	2020-03-31	2020-03-11	2020-05-17	2020-03-18	38	58	-9	51	1	1	0	1	1	1	0	1
Weld, Colorado, US	8123	Colorado	2020-05-09	2020-03-26	2020-04-27	0	1	65.33289	61.4631	30	28.71429	80.51833	63.40855	Saturday	324492	44	12	2020-03-31	2020-03-11	2020-05-17	2020-03-18	39	59	-8	52	1	1	0	1	1	1	0	1
Weld, Colorado, US	8123	Colorado	2020-05-10	2020-03-26	2020-04-27	0	1	65.91842	62.63857	44	28	80.51833	63.40855	Sunday	324492	45	13	2020-03-31	2020-03-11	2020-05-17	2020-03-18	40	60	-7	53	1	1	0	1	1	1	0	1
Weld, Colorado, US	8123	Colorado	2020-05-11	2020-03-26	2020-04-27	0	1	66.53477	63.79202	33	28.28571	80.51833	63.40855	Monday	324492	46	14	2020-03-31	2020-03-11	2020-05-17	2020-03-18	41	61	-6	54	1	1	0	1	1	1	0	1
Weld, Colorado, US	8123	Colorado	2020-05-12	2020-03-26	2020-04-27	0	1	67.49011	64.8266	27	28.57143	80.51833	63.40855	Tuesday	324492	47	15	2020-03-31	2020-03-11	2020-05-17	2020-03-18	42	62	-5	55	1	1	0	1	1	1	0	1
Weld, Colorado, US	8123	Colorado	2020-05-13	2020-03-26	2020-04-27	0	1	68.13727	65.80836	23	28.42857	80.51833	63.40855	Wednesday	324492	48	16	2020-03-31	2020-03-11	2020-05-17	2020-03-18	43	63	-4	56	1	1	0	1	1	1	0	1
Weld, Colorado, US	8123	Colorado	2020-05-14	2020-03-26	2020-04-27	0	1	68.78444	66.64483	24	28.57143	80.51833	63.40855	Thursday	324492	49	17	2020-03-31	2020-03-11	2020-05-17	2020-03-18	44	64	-3	57	1	1	0	1	1	1	0	1
Weld, Colorado, US	8123	Colorado	2020-05-15	2020-03-26	2020-04-27	0	1	69.64733	67.40646	19	28.57143	80.51833	63.40855	Friday	324492	50	18	2020-03-31	2020-03-11	2020-05-17	2020-03-18	45	65	-2	58	1	1	0	1	1	1	0	1
Weld, Colorado, US	8123	Colorado	2020-05-16	2020-03-26	2020-04-27	0	1	70.29449	68.11526	28	28.28571	80.51833	63.40855	Saturday	324492	51	19	2020-03-31	2020-03-11	2020-05-17	2020-03-18	46	66	-1	59	1	1	0	1	1	1	0	1
Weld, Colorado, US	8123	Colorado	2020-05-17	2020-03-26	2020-04-27	0	1	70.72593	68.80205	43	28.14286	80.51833	63.40855	Sunday	324492	52	20	2020-03-31	2020-03-11	2020-05-17	2020-03-18	47	67	0	60	1	1	0	1	0	1	0	1
Weld, Colorado, US	8123	Colorado	2020-05-18	2020-03-26	2020-04-27	0	1	71.03411	69.44481	21	26.42857	80.51833	63.40855	Monday	324492	53	21	2020-03-31	2020-03-11	2020-05-17	2020-03-18	48	68	1	61	1	1	1	1	0	1	0	1
Weld, Colorado, US	8123	Colorado	2020-05-19	2020-03-26	2020-04-27	0	1	71.68127	70.04355	21	25.57143	80.51833	63.40855	Tuesday	324492	54	22	2020-03-31	2020-03-11	2020-05-17	2020-03-18	49	69	2	62	1	1	1	1	0	1	0	1
Weld, Colorado, US	8123	Colorado	2020-05-20	2020-03-26	2020-04-27	0	1	72.05108	70.60267	20	25.14286	80.51833	63.40855	Wednesday	324492	55	23	2020-03-31	2020-03-11	2020-05-17	2020-03-18	50	70	3	63	1	1	1	1	0	1	0	1
Weld, Colorado, US	8123	Colorado	2020-05-21	2020-03-26	2020-04-27	0	1	72.66743	71.15738	17	24.14286	80.51833	63.40855	Thursday	324492	56	24	2020-03-31	2020-03-11	2020-05-17	2020-03-18	51	71	4	64	1	1	1	1	0	1	0	1
Weld, Colorado, US	8123	Colorado	2020-05-22	2020-03-26	2020-04-27	0	1	72.94479	71.62844	17	23.85714	80.51833	63.40855	Friday	324492	57	25	2020-03-31	2020-03-11	2020-05-17	2020-03-18	52	72	5	65	1	1	1	1	0	1	0	1
Weld, Colorado, US	8123	Colorado	2020-05-23	2020-03-26	2020-04-27	0	1	73.68441	72.11272	28	23.85714	80.51833	63.40855	Saturday	324492	58	26	2020-03-31	2020-03-11	2020-05-17	2020-03-18	53	73	6	66	1	1	1	1	0	1	0	1
Weld, Colorado, US	8123	Colorado	2020-05-24	2020-03-26	2020-04-27	0	1	74.14667	72.60139	48	24.57143	80.51833	63.40855	Sunday	324492	59	27	2020-03-31	2020-03-11	2020-05-17	2020-03-18	54	74	7	67	1	1	1	1	0	1	0	1
Weld, Colorado, US	8123	Colorado	2020-05-25	2020-03-26	2020-04-27	0	1	74.33157	73.07246	38	27	80.51833	63.40855	Monday	324492	60	28	2020-03-31	2020-03-11	2020-05-17	2020-03-18	55	75	8	68	1	1	1	1	0	1	0	1
Weld, Colorado, US	8123	Colorado	2020-05-26	2020-03-26	2020-04-27	0	1	74.67056	73.4995	19	26.71429	80.51833	63.40855	Tuesday	324492	61	29	2020-03-31	2020-03-11	2020-05-17	2020-03-18	56	76	9	69	1	1	1	1	0	1	0	1
Weld, Colorado, US	8123	Colorado	2020-05-27	2020-03-26	2020-04-27	0	1	74.88628	73.90453	20	26.71429	80.51833	63.40855	Wednesday	324492	62	30	2020-03-31	2020-03-11	2020-05-17	2020-03-18	57	77	10	70	1	1	1	1	0	1	0	1
Weld, Colorado, US	8123	Colorado	2020-05-28	2020-03-26	2020-04-27	0	1	75.31773	74.28314	16	26.57143	80.51833	63.40855	Thursday	324492	63	31	2020-03-31	2020-03-11	2020-05-17	2020-03-18	58	78	11	71	1	1	1	1	0	1	0	1
Weld, Colorado, US	8123	Colorado	2020-05-29	2020-03-26	2020-04-27	0	1	76.18061	74.7454	17	26.57143	80.51833	63.40855	Friday	324492	64	32	2020-03-31	2020-03-11	2020-05-17	2020-03-18	59	79	12	72	1	1	1	1	0	1	0	1
Weld, Colorado, US	8123	Colorado	2020-05-30	2020-03-26	2020-04-27	0	1	76.42715	75.13723	24	26	80.51833	63.40855	Saturday	324492	65	33	2020-03-31	2020-03-11	2020-05-17	2020-03-18	60	80	13	73	1	1	1	1	0	1	0	1
Weld, Colorado, US	8123	Colorado	2020-05-31	2020-03-26	2020-04-27	0	1	76.67369	75.49823	39	24.71429	80.51833	63.40855	Sunday	324492	66	34	2020-03-31	2020-03-11	2020-05-17	2020-03-18	61	81	14	74	1	1	1	1	0	1	0	1
Weld, Colorado, US	8123	Colorado	2020-06-01	2020-03-26	2020-04-27	0	1	77.07432	75.89005	19	22	80.51833	63.40855	Monday	324492	67	35	2020-03-31	2020-03-11	2020-05-17	2020-03-18	62	82	15	75	1	1	1	1	0	1	0	1
Weld, Colorado, US	8123	Colorado	2020-06-02	2020-03-26	2020-04-27	0	1	77.19759	76.25105	17	21.71429	80.51833	63.40855	Tuesday	324492	68	36	2020-03-31	2020-03-11	2020-05-17	2020-03-18	63	83	16	76	1	1	1	1	0	1	0	1
Weld, Colorado, US	8123	Colorado	2020-06-03	2020-03-26	2020-04-27	0	1	77.69067	76.65168	16	21.14286	80.51833	63.40855	Wednesday	324492	69	37	2020-03-31	2020-03-11	2020-05-17	2020-03-18	64	84	17	77	1	1	1	1	0	1	0	1
Weld, Colorado, US	8123	Colorado	2020-06-04	2020-03-26	2020-04-27	0	1	78.09129	77.0479	16	21.14286	80.51833	63.40855	Thursday	324492	70	38	2020-03-31	2020-03-11	2020-05-17	2020-03-18	65	85	18	78	1	1	1	1	0	1	0	1
Weld, Colorado, US	8123	Colorado	2020-06-05	2020-03-26	2020-04-27	0	1	78.2762	77.34727	16	21	80.51833	63.40855	Friday	324492	71	39	2020-03-31	2020-03-11	2020-05-17	2020-03-18	66	86	19	79	1	1	1	1	0	1	0	1
Weld, Colorado, US	8123	Colorado	2020-06-06	2020-03-26	2020-04-27	0	1	79.07745	77.72589	27	21.42857	80.51833	63.40855	Saturday	324492	72	40	2020-03-31	2020-03-11	2020-05-17	2020-03-18	67	87	20	80	1	1	1	1	0	1	0	1
Weld, Colorado, US	8123	Colorado	2020-06-07	2020-03-26	2020-04-27	0	1	79.60135	78.14412	32	20.42857	80.51833	63.40855	Sunday	324492	73	41	2020-03-31	2020-03-11	2020-05-17	2020-03-18	68	88	21	81	1	1	1	1	0	1	0	1
Weld, Colorado, US	8123	Colorado	2020-06-08	2020-03-26	2020-04-27	0	1	80.06361	78.57116	19	20.42857	80.51833	63.40855	Monday	324492	74	42	2020-03-31	2020-03-11	2020-05-17	2020-03-18	69	89	22	82	1	1	1	1	0	1	0	1
Weld, Colorado, US	8123	Colorado	2020-06-09	2020-03-26	2020-04-27	0	1	80.24851	79.00701	19	20.71429	80.51833	63.40855	Tuesday	324492	75	43	2020-03-31	2020-03-11	2020-05-17	2020-03-18	70	90	23	83	1	1	1	1	0	1	0	1
Weld, Colorado, US	8123	Colorado	2020-06-10	2020-03-26	2020-04-27	0	1	80.61832	79.42525	17	20.85714	80.51833	63.40855	Wednesday	324492	76	44	2020-03-31	2020-03-11	2020-05-17	2020-03-18	71	91	24	84	1	1	1	1	0	1	0	1
Weld, Colorado, US	8123	Colorado	2020-06-11	2020-03-26	2020-04-27	0	1	81.01895	79.84348	16	20.85714	80.51833	63.40855	Thursday	324492	77	45	2020-03-31	2020-03-11	2020-05-17	2020-03-18	72	92	25	85	1	1	1	1	0	1	0	1
Weld, Colorado, US	8123	Colorado	2020-06-12	2020-03-26	2020-04-27	0	1	81.54284	80.31015	15	20.71429	80.51833	63.40855	Friday	324492	78	46	2020-03-31	2020-03-11	2020-05-17	2020-03-18	73	93	26	86	1	1	1	1	0	1	0	1
Weld, Colorado, US	8123	Colorado	2020-06-13	2020-03-26	2020-04-27	0	1	81.72775	80.68876	22	20	80.51833	63.40855	Saturday	324492	79	47	2020-03-31	2020-03-11	2020-05-17	2020-03-18	74	94	27	87	1	1	1	1	0	1	0	1
Weld, Colorado, US	8123	Colorado	2020-06-14	2020-03-26	2020-04-27	0	1	81.85102	81.01014	29	19.57143	80.51833	63.40855	Sunday	324492	80	48	2020-03-31	2020-03-11	2020-05-17	2020-03-18	75	95	28	88	1	1	1	1	0	1	0	1
Weld, Colorado, US	8123	Colorado	2020-06-15	2020-03-26	2020-04-27	0	1	82.15919	81.30951	26	20.57143	80.51833	63.40855	Monday	324492	81	49	2020-03-31	2020-03-11	2020-05-17	2020-03-18	76	96	29	89	1	1	1	1	0	1	0	1
Weld, Colorado, US	8123	Colorado	2020-06-16	2020-03-26	2020-04-27	0	1	82.31328	81.60448	18	20.42857	80.51833	63.40855	Tuesday	324492	82	50	2020-03-31	2020-03-11	2020-05-17	2020-03-18	77	97	30	90	1	1	1	1	0	1	0	1
Weld, Colorado, US	8123	Colorado	2020-06-17	2020-03-26	2020-04-27	0	1	82.99126	81.94347	18	20.57143	80.51833	63.40855	Wednesday	324492	83	51	2020-03-31	2020-03-11	2020-05-17	2020-03-18	78	98	31	91	1	1	1	1	0	1	0	1
Weld, Colorado, US	8123	Colorado	2020-06-18	2020-03-26	2020-04-27	0	1	83.14535	82.24724	20	21.14286	80.51833	63.40855	Thursday	324492	84	52	2020-03-31	2020-03-11	2020-05-17	2020-03-18	79	99	32	92	1	1	1	1	0	1	0	1
Weld, Colorado, US	8123	Colorado	2020-06-19	2020-03-26	2020-04-27	0	1	83.36107	82.50699	20	21.85714	80.51833	63.40855	Friday	324492	85	53	2020-03-31	2020-03-11	2020-05-17	2020-03-18	80	100	33	93	1	1	1	1	0	1	0	1
Weld, Colorado, US	8123	Colorado	2020-06-20	2020-03-26	2020-04-27	0	1	83.63843	82.77994	24	22.14286	80.51833	63.40855	Saturday	324492	86	54	2020-03-31	2020-03-11	2020-05-17	2020-03-18	81	101	34	94	1	1	1	1	0	1	0	1
Weld, Colorado, US	8123	Colorado	2020-06-21	2020-03-26	2020-04-27	0	1	83.85415	83.0661	28	22	80.51833	63.40855	Sunday	324492	87	55	2020-03-31	2020-03-11	2020-05-17	2020-03-18	82	102	35	95	1	1	1	1	0	1	0	1
Weld, Colorado, US	8123	Colorado	2020-06-22	2020-03-26	2020-04-27	0	1	83.9466	83.32145	21	21.28571	80.51833	63.40855	Monday	324492	88	56	2020-03-31	2020-03-11	2020-05-17	2020-03-18	83	103	36	96	1	1	1	1	0	1	0	1
Weld, Colorado, US	8123	Colorado	2020-06-23	2020-03-26	2020-04-27	0	1	84.1315	83.58119	18	21.28571	80.51833	63.40855	Tuesday	324492	89	57	2020-03-31	2020-03-11	2020-05-17	2020-03-18	84	104	37	97	1	1	1	1	0	1	0	1
Weld, Colorado, US	8123	Colorado	2020-06-24	2020-03-26	2020-04-27	0	1	84.62458	83.81453	18	21.28571	80.51833	63.40855	Wednesday	324492	90	58	2020-03-31	2020-03-11	2020-05-17	2020-03-18	85	105	38	98	1	1	1	1	0	1	0	1
Weld, Colorado, US	8123	Colorado	2020-06-25	2020-03-26	2020-04-27	0	1	84.96357	84.07427	19	21.14286	80.51833	63.40855	Thursday	324492	91	59	2020-03-31	2020-03-11	2020-05-17	2020-03-18	86	106	39	99	1	1	1	1	0	1	0	1
Weld, Colorado, US	8123	Colorado	2020-06-26	2020-03-26	2020-04-27	0	1	85.45665	84.37364	19	21	80.51833	63.40855	Friday	324492	92	60	2020-03-31	2020-03-11	2020-05-17	2020-03-18	87	107	40	100	1	1	1	1	0	1	0	1
Weld, Colorado, US	8123	Colorado	2020-06-27	2020-03-26	2020-04-27	0	1	85.76483	84.67741	27	21.42857	80.51833	63.40855	Saturday	324492	93	61	2020-03-31	2020-03-11	2020-05-17	2020-03-18	88	108	41	101	1	1	1	1	0	1	0	1
Weld, Colorado, US	8123	Colorado	2020-06-28	2020-03-26	2020-04-27	0	1	85.91891	84.97238	33	22.14286	80.51833	63.40855	Sunday	324492	94	62	2020-03-31	2020-03-11	2020-05-17	2020-03-18	89	109	42	102	1	1	1	1	0	1	0	1
Weld, Colorado, US	8123	Colorado	2020-06-29	2020-03-26	2020-04-27	0	1	86.22709	85.29816	29	23.28571	80.51833	63.40855	Monday	324492	95	63	2020-03-31	2020-03-11	2020-05-17	2020-03-18	90	110	43	103	1	1	1	1	0	1	0	1
Weld, Colorado, US	8123	Colorado	2020-06-30	2020-03-26	2020-04-27	0	1	86.35036	85.61514	22	23.85714	80.51833	63.40855	Tuesday	324492	96	64	2020-03-31	2020-03-11	2020-05-17	2020-03-18	91	111	44	104	1	1	1	1	0	1	0	1
Weld, Colorado, US	8123	Colorado	2020-07-01	2020-03-26	2020-04-27	0	1	86.99752	85.95413	17	23.71429	80.51833	63.40855	Wednesday	324492	97	65	2020-03-31	2020-03-11	2020-05-17	2020-03-18	92	112	45	105	1	1	1	1	0	1	0	1
Weld, Colorado, US	8123	Colorado	2020-07-02	2020-03-26	2020-04-27	0	1	87.4906	86.31514	17	23.42857	80.51833	63.40855	Thursday	324492	98	66	2020-03-31	2020-03-11	2020-05-17	2020-03-18	93	113	46	106	1	1	1	1	0	1	0	1
Weld, Colorado, US	8123	Colorado	2020-07-03	2020-03-26	2020-04-27	0	1	87.92204	86.66734	23	24	80.51833	63.40855	Friday	324492	99	67	2020-03-31	2020-03-11	2020-05-17	2020-03-18	94	114	47	107	1	1	1	1	0	1	0	1
Weld, Colorado, US	8123	Colorado	2020-07-04	2020-03-26	2020-04-27	0	1	88.1994	87.01513	30	24.42857	80.51833	63.40855	Saturday	324492	100	68	2020-03-31	2020-03-11	2020-05-17	2020-03-18	95	115	48	108	1	1	1	1	0	1	0	1
Weld, Colorado, US	8123	Colorado	2020-07-05	2020-03-26	2020-04-27	0	1	88.47676	87.38054	35	24.71429	80.51833	63.40855	Sunday	324492	101	69	2020-03-31	2020-03-11	2020-05-17	2020-03-18	96	116	49	109	1	1	1	1	0	1	0	1
Wells, Indiana, US	18179	Indiana	2020-03-01	2020-03-25	2020-05-18	1	0	0	75.06238	34	25.42857	87.98627	75.08005	Sunday	28296	-24	-78	2020-03-30	2020-03-10	2020-06-07	2020-04-08	-29	-9	-98	-38	0	0	0	0	1	0	1	0
Wells, Indiana, US	18179	Indiana	2020-03-02	2020-03-25	2020-05-18	1	0	0	62.72662	13	24.14286	87.98627	75.08005	Monday	28296	-23	-77	2020-03-30	2020-03-10	2020-06-07	2020-04-08	-28	-8	-97	-37	0	0	0	0	1	0	1	0
Wells, Indiana, US	18179	Indiana	2020-03-03	2020-03-25	2020-05-18	1	0	0	50.2984	13	23.57143	87.98627	75.08005	Tuesday	28296	-22	-76	2020-03-30	2020-03-10	2020-06-07	2020-04-08	-27	-7	-96	-36	0	0	0	0	1	0	1	0
Wells, Indiana, US	18179	Indiana	2020-03-04	2020-03-25	2020-05-18	1	0	0	37.79974	12	22.85714	87.98627	75.08005	Wednesday	28296	-21	-75	2020-03-30	2020-03-10	2020-06-07	2020-04-08	-26	-6	-95	-35	0	0	0	0	1	0	1	0
Wells, Indiana, US	18179	Indiana	2020-03-05	2020-03-25	2020-05-18	1	0	0	25.23945	11	21.14286	87.98627	75.08005	Thursday	28296	-20	-74	2020-03-30	2020-03-10	2020-06-07	2020-04-08	-25	-5	-94	-34	0	0	0	0	1	0	1	0
Wells, Indiana, US	18179	Indiana	2020-03-06	2020-03-25	2020-05-18	1	0	0	12.63954	12	18.57143	87.98627	75.08005	Friday	28296	-19	-73	2020-03-30	2020-03-10	2020-06-07	2020-04-08	-24	-4	-93	-33	0	0	0	0	1	0	1	0
Wells, Indiana, US	18179	Indiana	2020-03-07	2020-03-25	2020-05-18	1	0	0	0	22	16.71429	87.98627	75.08005	Saturday	28296	-18	-72	2020-03-30	2020-03-10	2020-06-07	2020-04-08	-23	-3	-92	-32	0	0	0	0	1	0	1	0
Wells, Indiana, US	18179	Indiana	2020-03-08	2020-03-25	2020-05-18	1	0	0	0	35	16.85714	87.98627	75.08005	Sunday	28296	-17	-71	2020-03-30	2020-03-10	2020-06-07	2020-04-08	-22	-2	-91	-31	0	0	0	0	1	0	1	0
Wells, Indiana, US	18179	Indiana	2020-03-09	2020-03-25	2020-05-18	1	0	0	0	18	17.57143	87.98627	75.08005	Monday	28296	-16	-70	2020-03-30	2020-03-10	2020-06-07	2020-04-08	-21	-1	-90	-30	0	0	0	0	1	0	1	0
Wells, Indiana, US	18179	Indiana	2020-03-10	2020-03-25	2020-05-18	1	0	0	0	18	18.28571	87.98627	75.08005	Tuesday	28296	-15	-69	2020-03-30	2020-03-10	2020-06-07	2020-04-08	-20	0	-89	-29	0	0	0	0	1	0	1	0
Wells, Indiana, US	18179	Indiana	2020-03-11	2020-03-25	2020-05-18	1	0	0	0	12	18.28571	87.98627	75.08005	Wednesday	28296	-14	-68	2020-03-30	2020-03-10	2020-06-07	2020-04-08	-19	1	-88	-28	0	1	0	0	1	0	1	1
Wells, Indiana, US	18179	Indiana	2020-03-12	2020-03-25	2020-05-18	1	0	0	0	12	18.42857	87.98627	75.08005	Thursday	28296	-13	-67	2020-03-30	2020-03-10	2020-06-07	2020-04-08	-18	2	-87	-27	0	1	0	0	1	0	1	1
Wells, Indiana, US	18179	Indiana	2020-03-13	2020-03-25	2020-05-18	1	0	0	0	13	18.57143	87.98627	75.08005	Friday	28296	-12	-66	2020-03-30	2020-03-10	2020-06-07	2020-04-08	-17	3	-86	-26	0	1	0	0	1	0	1	1
Wells, Indiana, US	18179	Indiana	2020-03-14	2020-03-25	2020-05-18	1	0	0.3534068	0.05048669	38	20.85714	87.98627	75.08005	Saturday	28296	-11	-65	2020-03-30	2020-03-10	2020-06-07	2020-04-08	-16	4	-85	-25	0	1	0	0	1	0	1	1
Wells, Indiana, US	18179	Indiana	2020-03-15	2020-03-25	2020-05-18	1	0	0.3534068	0.1009734	56	23.85714	87.98627	75.08005	Sunday	28296	-10	-64	2020-03-30	2020-03-10	2020-06-07	2020-04-08	-15	5	-84	-24	0	1	0	0	1	0	1	1
Wells, Indiana, US	18179	Indiana	2020-03-16	2020-03-25	2020-05-18	1	0	0.3534068	0.1514601	26	25	87.98627	75.08005	Monday	28296	-9	-63	2020-03-30	2020-03-10	2020-06-07	2020-04-08	-14	6	-83	-23	0	1	0	0	1	0	1	1
Wells, Indiana, US	18179	Indiana	2020-03-17	2020-03-25	2020-05-18	1	0	0.3534068	0.2019468	24	25.85714	87.98627	75.08005	Tuesday	28296	-8	-62	2020-03-30	2020-03-10	2020-06-07	2020-04-08	-13	7	-82	-22	0	1	0	0	1	0	1	1
Wells, Indiana, US	18179	Indiana	2020-03-18	2020-03-25	2020-05-18	1	0	0.3534068	0.2524335	27	28	87.98627	75.08005	Wednesday	28296	-7	-61	2020-03-30	2020-03-10	2020-06-07	2020-04-08	-12	8	-81	-21	0	1	0	0	1	0	1	1
Wells, Indiana, US	18179	Indiana	2020-03-19	2020-03-25	2020-05-18	1	0	0.3534068	0.3029202	23	29.57143	87.98627	75.08005	Thursday	28296	-6	-60	2020-03-30	2020-03-10	2020-06-07	2020-04-08	-11	9	-80	-20	0	1	0	0	1	0	1	1
Wells, Indiana, US	18179	Indiana	2020-03-20	2020-03-25	2020-05-18	1	0	0.3534068	0.3534068	22	30.85714	87.98627	75.08005	Friday	28296	-5	-59	2020-03-30	2020-03-10	2020-06-07	2020-04-08	-10	10	-79	-19	0	1	0	0	1	0	1	1
Wells, Indiana, US	18179	Indiana	2020-03-21	2020-03-25	2020-05-18	1	0	0.3534068	0.3534068	42	31.42857	87.98627	75.08005	Saturday	28296	-4	-58	2020-03-30	2020-03-10	2020-06-07	2020-04-08	-9	11	-78	-18	0	1	0	0	1	0	1	1
Wells, Indiana, US	18179	Indiana	2020-03-22	2020-03-25	2020-05-18	1	0	0.3534068	0.3534068	62	32.28571	87.98627	75.08005	Sunday	28296	-3	-57	2020-03-30	2020-03-10	2020-06-07	2020-04-08	-8	12	-77	-17	0	1	0	0	1	0	1	1
Wells, Indiana, US	18179	Indiana	2020-03-23	2020-03-25	2020-05-18	1	0	0.3534068	0.3534068	36	33.71429	87.98627	75.08005	Monday	28296	-2	-56	2020-03-30	2020-03-10	2020-06-07	2020-04-08	-7	13	-76	-16	0	1	0	0	1	0	1	1
Wells, Indiana, US	18179	Indiana	2020-03-24	2020-03-25	2020-05-18	1	0	0.3534068	0.3534068	30	34.57143	87.98627	75.08005	Tuesday	28296	-1	-55	2020-03-30	2020-03-10	2020-06-07	2020-04-08	-6	14	-75	-15	0	1	0	0	1	0	1	1
Wells, Indiana, US	18179	Indiana	2020-03-25	2020-03-25	2020-05-18	1	0	0.3534068	0.3534068	45	37.14286	87.98627	75.08005	Wednesday	28296	0	-54	2020-03-30	2020-03-10	2020-06-07	2020-04-08	-5	15	-74	-14	0	1	0	0	1	0	1	1
Wells, Indiana, US	18179	Indiana	2020-03-26	2020-03-25	2020-05-18	1	1	0.3534068	0.3534068	42	39.85714	87.98627	75.08005	Thursday	28296	1	-53	2020-03-30	2020-03-10	2020-06-07	2020-04-08	-4	16	-73	-13	0	1	0	0	1	0	1	1
Wells, Indiana, US	18179	Indiana	2020-03-27	2020-03-25	2020-05-18	1	1	0.3534068	0.3534068	42	42.71429	87.98627	75.08005	Friday	28296	2	-52	2020-03-30	2020-03-10	2020-06-07	2020-04-08	-3	17	-72	-12	0	1	0	0	1	0	1	1
Wells, Indiana, US	18179	Indiana	2020-03-28	2020-03-25	2020-05-18	1	1	0.3534068	0.3534068	57	44.85714	87.98627	75.08005	Saturday	28296	3	-51	2020-03-30	2020-03-10	2020-06-07	2020-04-08	-2	18	-71	-11	0	1	0	0	1	0	1	1
Wells, Indiana, US	18179	Indiana	2020-03-29	2020-03-25	2020-05-18	1	1	0.3534068	0.3534068	68	45.71429	87.98627	75.08005	Sunday	28296	4	-50	2020-03-30	2020-03-10	2020-06-07	2020-04-08	-1	19	-70	-10	0	1	0	0	1	0	1	1
Wells, Indiana, US	18179	Indiana	2020-03-30	2020-03-25	2020-05-18	1	1	0.3534068	0.3534068	38	46	87.98627	75.08005	Monday	28296	5	-49	2020-03-30	2020-03-10	2020-06-07	2020-04-08	0	20	-69	-9	0	1	0	0	1	0	1	1
Wells, Indiana, US	18179	Indiana	2020-03-31	2020-03-25	2020-05-18	1	1	0.7068137	0.4038935	42	47.71429	87.98627	75.08005	Tuesday	28296	6	-48	2020-03-30	2020-03-10	2020-06-07	2020-04-08	1	21	-68	-8	1	1	0	0	1	1	1	1
Wells, Indiana, US	18179	Indiana	2020-04-01	2020-03-25	2020-05-18	1	1	0.7068137	0.4543802	34	46.14286	87.98627	75.08005	Wednesday	28296	7	-47	2020-03-30	2020-03-10	2020-06-07	2020-04-08	2	22	-67	-7	1	1	0	0	1	1	1	1
Wells, Indiana, US	18179	Indiana	2020-04-02	2020-03-25	2020-05-18	1	1	0.7068137	0.5048669	42	46.14286	87.98627	75.08005	Thursday	28296	8	-46	2020-03-30	2020-03-10	2020-06-07	2020-04-08	3	23	-66	-6	1	1	0	0	1	1	1	1
Wells, Indiana, US	18179	Indiana	2020-04-03	2020-03-25	2020-05-18	1	1	0.7068137	0.5553536	29	44.28571	87.98627	75.08005	Friday	28296	9	-45	2020-03-30	2020-03-10	2020-06-07	2020-04-08	4	24	-65	-5	1	1	0	0	1	1	1	1
Wells, Indiana, US	18179	Indiana	2020-04-04	2020-03-25	2020-05-18	1	1	0.7068137	0.6058403	53	43.71429	87.98627	75.08005	Saturday	28296	10	-44	2020-03-30	2020-03-10	2020-06-07	2020-04-08	5	25	-64	-4	1	1	0	0	1	1	1	1
Wells, Indiana, US	18179	Indiana	2020-04-05	2020-03-25	2020-05-18	1	1	0.7068137	0.656327	63	43	87.98627	75.08005	Sunday	28296	11	-43	2020-03-30	2020-03-10	2020-06-07	2020-04-08	6	26	-63	-3	1	1	0	0	1	1	1	1
Wells, Indiana, US	18179	Indiana	2020-04-06	2020-03-25	2020-05-18	1	1	0.7068137	0.7068137	37	42.85714	87.98627	75.08005	Monday	28296	12	-42	2020-03-30	2020-03-10	2020-06-07	2020-04-08	7	27	-62	-2	1	1	0	0	1	1	1	1
Wells, Indiana, US	18179	Indiana	2020-04-07	2020-03-25	2020-05-18	1	1	0.7068137	0.7068137	32	41.42857	87.98627	75.08005	Tuesday	28296	13	-41	2020-03-30	2020-03-10	2020-06-07	2020-04-08	8	28	-61	-1	1	1	0	0	1	1	1	1
Wells, Indiana, US	18179	Indiana	2020-04-08	2020-03-25	2020-05-18	1	1	0.7068137	0.7068137	39	42.14286	87.98627	75.08005	Wednesday	28296	14	-40	2020-03-30	2020-03-10	2020-06-07	2020-04-08	9	29	-60	0	1	1	0	0	1	1	0	1
Wells, Indiana, US	18179	Indiana	2020-04-09	2020-03-25	2020-05-18	1	1	1.060221	0.7573004	38	41.57143	87.98627	75.08005	Thursday	28296	15	-39	2020-03-30	2020-03-10	2020-06-07	2020-04-08	10	30	-59	1	1	1	0	1	1	1	0	1
Wells, Indiana, US	18179	Indiana	2020-04-10	2020-03-25	2020-05-18	1	1	1.060221	0.8077871	39	43	87.98627	75.08005	Friday	28296	16	-38	2020-03-30	2020-03-10	2020-06-07	2020-04-08	11	31	-58	2	1	1	0	1	1	1	0	1
Wells, Indiana, US	18179	Indiana	2020-04-11	2020-03-25	2020-05-18	1	1	1.060221	0.8582738	48	42.28571	87.98627	75.08005	Saturday	28296	17	-37	2020-03-30	2020-03-10	2020-06-07	2020-04-08	12	32	-57	3	1	1	0	1	1	1	0	1
Wells, Indiana, US	18179	Indiana	2020-04-12	2020-03-25	2020-05-18	1	1	1.413627	0.9592471	66	42.71429	87.98627	75.08005	Sunday	28296	18	-36	2020-03-30	2020-03-10	2020-06-07	2020-04-08	13	33	-56	4	1	1	0	1	1	1	0	1
Wells, Indiana, US	18179	Indiana	2020-04-13	2020-03-25	2020-05-18	1	1	1.413627	1.060221	46	44	87.98627	75.08005	Monday	28296	19	-35	2020-03-30	2020-03-10	2020-06-07	2020-04-08	14	34	-55	5	1	1	0	1	1	1	0	1
Wells, Indiana, US	18179	Indiana	2020-04-14	2020-03-25	2020-05-18	1	1	1.413627	1.161194	39	45	87.98627	75.08005	Tuesday	28296	20	-34	2020-03-30	2020-03-10	2020-06-07	2020-04-08	15	35	-54	6	1	1	0	1	1	1	0	1
Wells, Indiana, US	18179	Indiana	2020-04-15	2020-03-25	2020-05-18	1	1	1.413627	1.262167	38	44.85714	87.98627	75.08005	Wednesday	28296	21	-33	2020-03-30	2020-03-10	2020-06-07	2020-04-08	16	36	-53	7	1	1	0	1	1	1	0	1
Wells, Indiana, US	18179	Indiana	2020-04-16	2020-03-25	2020-05-18	1	1	1.413627	1.312654	35	44.42857	87.98627	75.08005	Thursday	28296	22	-32	2020-03-30	2020-03-10	2020-06-07	2020-04-08	17	37	-52	8	1	1	0	1	1	1	0	1
Wells, Indiana, US	18179	Indiana	2020-04-17	2020-03-25	2020-05-18	1	1	1.767034	1.413627	41	44.71429	87.98627	75.08005	Friday	28296	23	-31	2020-03-30	2020-03-10	2020-06-07	2020-04-08	18	38	-51	9	1	1	0	1	1	1	0	1
Wells, Indiana, US	18179	Indiana	2020-04-18	2020-03-25	2020-05-18	1	1	1.767034	1.514601	44	44.14286	87.98627	75.08005	Saturday	28296	24	-30	2020-03-30	2020-03-10	2020-06-07	2020-04-08	19	39	-50	10	1	1	0	1	1	1	0	1
Wells, Indiana, US	18179	Indiana	2020-04-19	2020-03-25	2020-05-18	1	1	1.767034	1.565087	59	43.14286	87.98627	75.08005	Sunday	28296	25	-29	2020-03-30	2020-03-10	2020-06-07	2020-04-08	20	40	-49	11	1	1	0	1	1	1	0	1
Wells, Indiana, US	18179	Indiana	2020-04-20	2020-03-25	2020-05-18	1	1	1.767034	1.615574	32	41.14286	87.98627	75.08005	Monday	28296	26	-28	2020-03-30	2020-03-10	2020-06-07	2020-04-08	21	41	-48	12	1	1	0	1	1	1	0	1
Wells, Indiana, US	18179	Indiana	2020-04-21	2020-03-25	2020-05-18	1	1	2.120441	1.716548	28	39.57143	87.98627	75.08005	Tuesday	28296	27	-27	2020-03-30	2020-03-10	2020-06-07	2020-04-08	22	42	-47	13	1	1	0	1	1	1	0	1
Wells, Indiana, US	18179	Indiana	2020-04-22	2020-03-25	2020-05-18	1	1	2.120441	1.817521	38	39.57143	87.98627	75.08005	Wednesday	28296	28	-26	2020-03-30	2020-03-10	2020-06-07	2020-04-08	23	43	-46	14	1	1	0	1	1	1	0	1
Wells, Indiana, US	18179	Indiana	2020-04-23	2020-03-25	2020-05-18	1	1	1.767034	1.868008	34	39.42857	87.98627	75.08005	Thursday	28296	29	-25	2020-03-30	2020-03-10	2020-06-07	2020-04-08	24	44	-45	15	1	1	0	1	1	1	0	1
Wells, Indiana, US	18179	Indiana	2020-04-24	2020-03-25	2020-05-18	1	1	1.767034	1.868008	20	36.42857	87.98627	75.08005	Friday	28296	30	-24	2020-03-30	2020-03-10	2020-06-07	2020-04-08	25	45	-44	16	1	1	0	1	1	1	0	1
Wells, Indiana, US	18179	Indiana	2020-04-25	2020-03-25	2020-05-18	1	1	2.120441	1.918494	35	35.14286	87.98627	75.08005	Saturday	28296	31	-23	2020-03-30	2020-03-10	2020-06-07	2020-04-08	26	46	-43	17	1	1	0	1	1	1	0	1
Wells, Indiana, US	18179	Indiana	2020-04-26	2020-03-25	2020-05-18	1	1	1.767034	1.918494	54	34.42857	87.98627	75.08005	Sunday	28296	32	-22	2020-03-30	2020-03-10	2020-06-07	2020-04-08	27	47	-42	18	1	1	0	1	1	1	0	1
Wells, Indiana, US	18179	Indiana	2020-04-27	2020-03-25	2020-05-18	1	1	1.767034	1.918494	25	33.42857	87.98627	75.08005	Monday	28296	33	-21	2020-03-30	2020-03-10	2020-06-07	2020-04-08	28	48	-41	19	1	1	0	1	1	1	0	1
Wells, Indiana, US	18179	Indiana	2020-04-28	2020-03-25	2020-05-18	1	1	1.767034	1.868008	25	33	87.98627	75.08005	Tuesday	28296	34	-20	2020-03-30	2020-03-10	2020-06-07	2020-04-08	29	49	-40	20	1	1	0	1	1	1	0	1
Wells, Indiana, US	18179	Indiana	2020-04-29	2020-03-25	2020-05-18	1	1	1.767034	1.817521	29	31.71429	87.98627	75.08005	Wednesday	28296	35	-19	2020-03-30	2020-03-10	2020-06-07	2020-04-08	30	50	-39	21	1	1	0	1	1	1	0	1
Wells, Indiana, US	18179	Indiana	2020-04-30	2020-03-25	2020-05-18	1	1	1.767034	1.817521	32	31.42857	87.98627	75.08005	Thursday	28296	36	-18	2020-03-30	2020-03-10	2020-06-07	2020-04-08	31	51	-38	22	1	1	0	1	1	1	0	1
Wells, Indiana, US	18179	Indiana	2020-05-01	2020-03-25	2020-05-18	1	1	1.767034	1.817521	18	31.14286	87.98627	75.08005	Friday	28296	37	-17	2020-03-30	2020-03-10	2020-06-07	2020-04-08	32	52	-37	23	1	1	0	1	1	1	0	1
Wells, Indiana, US	18179	Indiana	2020-05-02	2020-03-25	2020-05-18	1	1	2.120441	1.817521	27	30	87.98627	75.08005	Saturday	28296	38	-16	2020-03-30	2020-03-10	2020-06-07	2020-04-08	33	53	-36	24	1	1	0	1	1	1	0	1
Wells, Indiana, US	18179	Indiana	2020-05-03	2020-03-25	2020-05-18	1	1	2.473848	1.918494	46	28.85714	87.98627	75.08005	Sunday	28296	39	-15	2020-03-30	2020-03-10	2020-06-07	2020-04-08	34	54	-35	25	1	1	0	1	1	1	0	1
Wells, Indiana, US	18179	Indiana	2020-05-04	2020-03-25	2020-05-18	1	1	2.473848	2.019468	22	28.42857	87.98627	75.08005	Monday	28296	40	-14	2020-03-30	2020-03-10	2020-06-07	2020-04-08	35	55	-34	26	1	1	0	1	1	1	0	1
Wells, Indiana, US	18179	Indiana	2020-05-05	2020-03-25	2020-05-18	1	1	2.473848	2.120441	26	28.57143	87.98627	75.08005	Tuesday	28296	41	-13	2020-03-30	2020-03-10	2020-06-07	2020-04-08	36	56	-33	27	1	1	0	1	1	1	0	1
Wells, Indiana, US	18179	Indiana	2020-05-06	2020-03-25	2020-05-18	1	1	2.473848	2.221414	18	27	87.98627	75.08005	Wednesday	28296	42	-12	2020-03-30	2020-03-10	2020-06-07	2020-04-08	37	57	-32	28	1	1	0	1	1	1	0	1
Wells, Indiana, US	18179	Indiana	2020-05-07	2020-03-25	2020-05-18	1	1	3.180662	2.423361	19	25.14286	87.98627	75.08005	Thursday	28296	43	-11	2020-03-30	2020-03-10	2020-06-07	2020-04-08	38	58	-31	29	1	1	0	1	1	1	0	1
Wells, Indiana, US	18179	Indiana	2020-05-08	2020-03-25	2020-05-18	1	1	3.180662	2.625308	21	25.57143	87.98627	75.08005	Friday	28296	44	-10	2020-03-30	2020-03-10	2020-06-07	2020-04-08	39	59	-30	30	1	1	0	1	1	1	0	1
Wells, Indiana, US	18179	Indiana	2020-05-09	2020-03-25	2020-05-18	1	1	3.534068	2.827255	32	26.28571	87.98627	75.08005	Saturday	28296	45	-9	2020-03-30	2020-03-10	2020-06-07	2020-04-08	40	60	-29	31	1	1	0	1	1	1	0	1
Wells, Indiana, US	18179	Indiana	2020-05-10	2020-03-25	2020-05-18	1	1	3.534068	2.978715	51	27	87.98627	75.08005	Sunday	28296	46	-8	2020-03-30	2020-03-10	2020-06-07	2020-04-08	41	61	-28	32	1	1	0	1	1	1	0	1
Wells, Indiana, US	18179	Indiana	2020-05-11	2020-03-25	2020-05-18	1	1	3.887475	3.180662	27	27.71429	87.98627	75.08005	Monday	28296	47	-7	2020-03-30	2020-03-10	2020-06-07	2020-04-08	42	62	-27	33	1	1	0	1	1	1	0	1
Wells, Indiana, US	18179	Indiana	2020-05-12	2020-03-25	2020-05-18	1	1	4.240882	3.433095	20	26.85714	87.98627	75.08005	Tuesday	28296	48	-6	2020-03-30	2020-03-10	2020-06-07	2020-04-08	43	63	-26	34	1	1	0	1	1	1	0	1
Wells, Indiana, US	18179	Indiana	2020-05-13	2020-03-25	2020-05-18	1	1	4.240882	3.685528	16	26.57143	87.98627	75.08005	Wednesday	28296	49	-5	2020-03-30	2020-03-10	2020-06-07	2020-04-08	44	64	-25	35	1	1	0	1	1	1	0	1
Wells, Indiana, US	18179	Indiana	2020-05-14	2020-03-25	2020-05-18	1	1	4.594289	3.887475	18	26.42857	87.98627	75.08005	Thursday	28296	50	-4	2020-03-30	2020-03-10	2020-06-07	2020-04-08	45	65	-24	36	1	1	0	1	1	1	0	1
Wells, Indiana, US	18179	Indiana	2020-05-15	2020-03-25	2020-05-18	1	1	5.301103	4.190395	15	25.57143	87.98627	75.08005	Friday	28296	51	-3	2020-03-30	2020-03-10	2020-06-07	2020-04-08	46	66	-23	37	1	1	0	1	1	1	0	1
Wells, Indiana, US	18179	Indiana	2020-05-16	2020-03-25	2020-05-18	1	1	5.654509	4.493316	26	24.71429	87.98627	75.08005	Saturday	28296	52	-2	2020-03-30	2020-03-10	2020-06-07	2020-04-08	47	67	-22	38	1	1	0	1	1	1	0	1
Wells, Indiana, US	18179	Indiana	2020-05-17	2020-03-25	2020-05-18	1	1	5.654509	4.796236	54	25.14286	87.98627	75.08005	Sunday	28296	53	-1	2020-03-30	2020-03-10	2020-06-07	2020-04-08	48	68	-21	39	1	1	0	1	1	1	0	1
Wells, Indiana, US	18179	Indiana	2020-05-18	2020-03-25	2020-05-18	0	1	5.654509	5.048669	28	25.28571	87.98627	75.08005	Monday	28296	54	0	2020-03-30	2020-03-10	2020-06-07	2020-04-08	49	69	-20	40	1	1	0	1	1	1	0	1
Wells, Indiana, US	18179	Indiana	2020-05-19	2020-03-25	2020-05-18	0	1	6.361323	5.351589	26	26.14286	87.98627	75.08005	Tuesday	28296	55	1	2020-03-30	2020-03-10	2020-06-07	2020-04-08	50	70	-19	41	1	1	0	1	1	1	0	1
Wells, Indiana, US	18179	Indiana	2020-05-20	2020-03-25	2020-05-18	0	1	7.068137	5.755483	14	25.85714	87.98627	75.08005	Wednesday	28296	56	2	2020-03-30	2020-03-10	2020-06-07	2020-04-08	51	71	-18	42	1	1	0	1	1	1	0	1
Wells, Indiana, US	18179	Indiana	2020-05-21	2020-03-25	2020-05-18	0	1	7.421544	6.159376	15	25.42857	87.98627	75.08005	Thursday	28296	57	3	2020-03-30	2020-03-10	2020-06-07	2020-04-08	52	72	-17	43	1	1	0	1	1	1	0	1
Wells, Indiana, US	18179	Indiana	2020-05-22	2020-03-25	2020-05-18	0	1	7.774951	6.512783	14	25.28571	87.98627	75.08005	Friday	28296	58	4	2020-03-30	2020-03-10	2020-06-07	2020-04-08	53	73	-16	44	1	1	0	1	1	1	0	1
Wells, Indiana, US	18179	Indiana	2020-05-23	2020-03-25	2020-05-18	0	1	7.774951	6.815703	23	24.85714	87.98627	75.08005	Saturday	28296	59	5	2020-03-30	2020-03-10	2020-06-07	2020-04-08	54	74	-15	45	1	1	0	1	1	1	0	1
Wells, Indiana, US	18179	Indiana	2020-05-24	2020-03-25	2020-05-18	0	1	7.774951	7.118624	37	22.42857	87.98627	75.08005	Sunday	28296	60	6	2020-03-30	2020-03-10	2020-06-07	2020-04-08	55	75	-14	46	1	1	0	1	1	1	0	1
Wells, Indiana, US	18179	Indiana	2020-05-25	2020-03-25	2020-05-18	0	1	8.128357	7.47203	34	23.28571	87.98627	75.08005	Monday	28296	61	7	2020-03-30	2020-03-10	2020-06-07	2020-04-08	56	76	-13	47	1	1	0	1	1	1	0	1
Wells, Indiana, US	18179	Indiana	2020-05-26	2020-03-25	2020-05-18	0	1	8.481764	7.774951	13	21.42857	87.98627	75.08005	Tuesday	28296	62	8	2020-03-30	2020-03-10	2020-06-07	2020-04-08	57	77	-12	48	1	1	0	1	1	1	0	1
Wells, Indiana, US	18179	Indiana	2020-05-27	2020-03-25	2020-05-18	0	1	9.188578	8.077871	14	21.42857	87.98627	75.08005	Wednesday	28296	63	9	2020-03-30	2020-03-10	2020-06-07	2020-04-08	58	78	-11	49	1	1	0	1	1	1	0	1
Wells, Indiana, US	18179	Indiana	2020-05-28	2020-03-25	2020-05-18	0	1	9.541985	8.380791	16	21.57143	87.98627	75.08005	Thursday	28296	64	10	2020-03-30	2020-03-10	2020-06-07	2020-04-08	59	79	-10	50	1	1	0	1	1	1	0	1
Wells, Indiana, US	18179	Indiana	2020-05-29	2020-03-25	2020-05-18	0	1	9.895392	8.683711	14	21.57143	87.98627	75.08005	Friday	28296	65	11	2020-03-30	2020-03-10	2020-06-07	2020-04-08	60	80	-9	51	1	1	0	1	1	1	0	1
Wells, Indiana, US	18179	Indiana	2020-05-30	2020-03-25	2020-05-18	0	1	10.95561	9.138091	21	21.28571	87.98627	75.08005	Saturday	28296	66	12	2020-03-30	2020-03-10	2020-06-07	2020-04-08	61	81	-8	52	1	1	0	1	1	1	0	1
Wells, Indiana, US	18179	Indiana	2020-05-31	2020-03-25	2020-05-18	0	1	11.30902	9.642958	34	20.85714	87.98627	75.08005	Sunday	28296	67	13	2020-03-30	2020-03-10	2020-06-07	2020-04-08	62	82	-7	53	1	1	0	1	1	1	0	1
Wells, Indiana, US	18179	Indiana	2020-06-01	2020-03-25	2020-05-18	0	1	11.30902	10.09734	16	18.28571	87.98627	75.08005	Monday	28296	68	14	2020-03-30	2020-03-10	2020-06-07	2020-04-08	63	83	-6	54	1	1	0	1	1	1	0	1
Wells, Indiana, US	18179	Indiana	2020-06-02	2020-03-25	2020-05-18	0	1	11.30902	10.50123	18	19	87.98627	75.08005	Tuesday	28296	69	15	2020-03-30	2020-03-10	2020-06-07	2020-04-08	64	84	-5	55	1	1	0	1	1	1	0	1
Wells, Indiana, US	18179	Indiana	2020-06-03	2020-03-25	2020-05-18	0	1	11.30902	10.80415	18	19.57143	87.98627	75.08005	Wednesday	28296	70	16	2020-03-30	2020-03-10	2020-06-07	2020-04-08	65	85	-4	56	1	1	0	1	1	1	0	1
Wells, Indiana, US	18179	Indiana	2020-06-04	2020-03-25	2020-05-18	0	1	12.01583	11.15756	16	19.57143	87.98627	75.08005	Thursday	28296	71	17	2020-03-30	2020-03-10	2020-06-07	2020-04-08	66	86	-3	57	1	1	0	1	1	1	0	1
Wells, Indiana, US	18179	Indiana	2020-06-05	2020-03-25	2020-05-18	0	1	12.36924	11.51097	13	19.42857	87.98627	75.08005	Friday	28296	72	18	2020-03-30	2020-03-10	2020-06-07	2020-04-08	67	87	-2	58	1	1	0	1	1	1	0	1
Wells, Indiana, US	18179	Indiana	2020-06-06	2020-03-25	2020-05-18	0	1	13.42946	11.86437	23	19.71429	87.98627	75.08005	Saturday	28296	73	19	2020-03-30	2020-03-10	2020-06-07	2020-04-08	68	88	-1	59	1	1	0	1	1	1	0	1
Wells, Indiana, US	18179	Indiana	2020-06-07	2020-03-25	2020-05-18	0	1	13.78287	12.21778	33	19.57143	87.98627	75.08005	Sunday	28296	74	20	2020-03-30	2020-03-10	2020-06-07	2020-04-08	69	89	0	60	1	1	0	1	0	1	0	1
Wells, Indiana, US	18179	Indiana	2020-06-08	2020-03-25	2020-05-18	0	1	14.13627	12.62167	16	19.57143	87.98627	75.08005	Monday	28296	75	21	2020-03-30	2020-03-10	2020-06-07	2020-04-08	70	90	1	61	1	1	1	1	0	1	0	1
Wells, Indiana, US	18179	Indiana	2020-06-09	2020-03-25	2020-05-18	0	1	15.19649	13.17703	20	19.85714	87.98627	75.08005	Tuesday	28296	76	22	2020-03-30	2020-03-10	2020-06-07	2020-04-08	71	91	2	62	1	1	1	1	0	1	0	1
Wells, Indiana, US	18179	Indiana	2020-06-10	2020-03-25	2020-05-18	0	1	15.90331	13.83335	19	20	87.98627	75.08005	Wednesday	28296	77	23	2020-03-30	2020-03-10	2020-06-07	2020-04-08	72	92	3	63	1	1	1	1	0	1	0	1
Wells, Indiana, US	18179	Indiana	2020-06-11	2020-03-25	2020-05-18	0	1	16.61012	14.48968	13	19.57143	87.98627	75.08005	Thursday	28296	78	24	2020-03-30	2020-03-10	2020-06-07	2020-04-08	73	93	4	64	1	1	1	1	0	1	0	1
Wells, Indiana, US	18179	Indiana	2020-06-12	2020-03-25	2020-05-18	0	1	17.31694	15.19649	10	19.14286	87.98627	75.08005	Friday	28296	79	25	2020-03-30	2020-03-10	2020-06-07	2020-04-08	74	94	5	65	1	1	1	1	0	1	0	1
Wells, Indiana, US	18179	Indiana	2020-06-13	2020-03-25	2020-05-18	0	1	18.73056	15.95379	22	19	87.98627	75.08005	Saturday	28296	80	26	2020-03-30	2020-03-10	2020-06-07	2020-04-08	75	95	6	66	1	1	1	1	0	1	0	1
Wells, Indiana, US	18179	Indiana	2020-06-14	2020-03-25	2020-05-18	0	1	19.08397	16.71109	35	19.28571	87.98627	75.08005	Sunday	28296	81	27	2020-03-30	2020-03-10	2020-06-07	2020-04-08	76	96	7	67	1	1	1	1	0	1	0	1
Wells, Indiana, US	18179	Indiana	2020-06-15	2020-03-25	2020-05-18	0	1	19.79078	17.51888	27	20.85714	87.98627	75.08005	Monday	28296	82	28	2020-03-30	2020-03-10	2020-06-07	2020-04-08	77	97	8	68	1	1	1	1	0	1	0	1
Wells, Indiana, US	18179	Indiana	2020-06-16	2020-03-25	2020-05-18	0	1	21.91122	18.47813	18	20.57143	87.98627	75.08005	Tuesday	28296	83	29	2020-03-30	2020-03-10	2020-06-07	2020-04-08	78	98	9	69	1	1	1	1	0	1	0	1
Wells, Indiana, US	18179	Indiana	2020-06-17	2020-03-25	2020-05-18	0	1	22.26463	19.38689	18	20.42857	87.98627	75.08005	Wednesday	28296	84	30	2020-03-30	2020-03-10	2020-06-07	2020-04-08	79	99	10	70	1	1	1	1	0	1	0	1
Wells, Indiana, US	18179	Indiana	2020-06-18	2020-03-25	2020-05-18	0	1	22.97144	20.29565	17	21	87.98627	75.08005	Thursday	28296	85	31	2020-03-30	2020-03-10	2020-06-07	2020-04-08	80	100	11	71	1	1	1	1	0	1	0	1
Wells, Indiana, US	18179	Indiana	2020-06-19	2020-03-25	2020-05-18	0	1	22.97144	21.10344	16	21.85714	87.98627	75.08005	Friday	28296	86	32	2020-03-30	2020-03-10	2020-06-07	2020-04-08	81	101	12	72	1	1	1	1	0	1	0	1
Wells, Indiana, US	18179	Indiana	2020-06-20	2020-03-25	2020-05-18	0	1	22.97144	21.70928	23	22	87.98627	75.08005	Saturday	28296	87	33	2020-03-30	2020-03-10	2020-06-07	2020-04-08	82	102	13	73	1	1	1	1	0	1	0	1
Wells, Indiana, US	18179	Indiana	2020-06-21	2020-03-25	2020-05-18	0	1	22.97144	22.26463	34	21.85714	87.98627	75.08005	Sunday	28296	88	34	2020-03-30	2020-03-10	2020-06-07	2020-04-08	83	103	14	74	1	1	1	1	0	1	0	1
Wells, Indiana, US	18179	Indiana	2020-06-22	2020-03-25	2020-05-18	0	1	22.97144	22.71901	24	21.42857	87.98627	75.08005	Monday	28296	89	35	2020-03-30	2020-03-10	2020-06-07	2020-04-08	84	104	15	75	1	1	1	1	0	1	0	1
Wells, Indiana, US	18179	Indiana	2020-06-23	2020-03-25	2020-05-18	0	1	22.97144	22.87047	18	21.42857	87.98627	75.08005	Tuesday	28296	90	36	2020-03-30	2020-03-10	2020-06-07	2020-04-08	85	105	16	76	1	1	1	1	0	1	0	1
Wells, Indiana, US	18179	Indiana	2020-06-24	2020-03-25	2020-05-18	0	1	23.32485	23.02193	18	21.42857	87.98627	75.08005	Wednesday	28296	91	37	2020-03-30	2020-03-10	2020-06-07	2020-04-08	86	106	17	77	1	1	1	1	0	1	0	1
Wells, Indiana, US	18179	Indiana	2020-06-25	2020-03-25	2020-05-18	0	1	23.32485	23.07242	17	21.42857	87.98627	75.08005	Thursday	28296	92	38	2020-03-30	2020-03-10	2020-06-07	2020-04-08	87	107	18	78	1	1	1	1	0	1	0	1
Wells, Indiana, US	18179	Indiana	2020-06-26	2020-03-25	2020-05-18	0	1	23.32485	23.1229	17	21.57143	87.98627	75.08005	Friday	28296	93	39	2020-03-30	2020-03-10	2020-06-07	2020-04-08	88	108	19	79	1	1	1	1	0	1	0	1
Wells, Indiana, US	18179	Indiana	2020-06-27	2020-03-25	2020-05-18	0	1	23.32485	23.17339	30	22.57143	87.98627	75.08005	Saturday	28296	94	40	2020-03-30	2020-03-10	2020-06-07	2020-04-08	89	109	20	80	1	1	1	1	0	1	0	1
Wells, Indiana, US	18179	Indiana	2020-06-28	2020-03-25	2020-05-18	0	1	23.67826	23.27436	35	22.71429	87.98627	75.08005	Sunday	28296	95	41	2020-03-30	2020-03-10	2020-06-07	2020-04-08	90	110	21	81	1	1	1	1	0	1	0	1
Wells, Indiana, US	18179	Indiana	2020-06-29	2020-03-25	2020-05-18	0	1	23.67826	23.37534	35	24.28571	87.98627	75.08005	Monday	28296	96	42	2020-03-30	2020-03-10	2020-06-07	2020-04-08	91	111	22	82	1	1	1	1	0	1	0	1
Wells, Indiana, US	18179	Indiana	2020-06-30	2020-03-25	2020-05-18	0	1	23.67826	23.47631	24	25.14286	87.98627	75.08005	Tuesday	28296	97	43	2020-03-30	2020-03-10	2020-06-07	2020-04-08	92	112	23	83	1	1	1	1	0	1	0	1
Wells, Indiana, US	18179	Indiana	2020-07-01	2020-03-25	2020-05-18	0	1	24.03167	23.57729	17	25	87.98627	75.08005	Wednesday	28296	98	44	2020-03-30	2020-03-10	2020-06-07	2020-04-08	93	113	24	84	1	1	1	1	0	1	0	1
Wells, Indiana, US	18179	Indiana	2020-07-02	2020-03-25	2020-05-18	0	1	24.03167	23.67826	16	24.85714	87.98627	75.08005	Thursday	28296	99	45	2020-03-30	2020-03-10	2020-06-07	2020-04-08	94	114	25	85	1	1	1	1	0	1	0	1
Wells, Indiana, US	18179	Indiana	2020-07-03	2020-03-25	2020-05-18	0	1	25.09189	23.93069	24	25.85714	87.98627	75.08005	Friday	28296	100	46	2020-03-30	2020-03-10	2020-06-07	2020-04-08	95	115	26	86	1	1	1	1	0	1	0	1
Wells, Indiana, US	18179	Indiana	2020-07-04	2020-03-25	2020-05-18	0	1	25.09189	24.18313	38	27	87.98627	75.08005	Saturday	28296	101	47	2020-03-30	2020-03-10	2020-06-07	2020-04-08	96	116	27	87	1	1	1	1	0	1	0	1
Wells, Indiana, US	18179	Indiana	2020-07-05	2020-03-25	2020-05-18	0	1	25.44529	24.43556	37	27.28571	87.98627	75.08005	Sunday	28296	102	48	2020-03-30	2020-03-10	2020-06-07	2020-04-08	97	117	28	88	1	1	1	1	0	1	0	1
West Baton Rouge, Louisiana, US	22121	Louisiana	2020-03-01	2020-03-23	2020-05-15	1	0	0	19.37551	32	23.14286	95.75974	123.6419	Sunday	26465	-22	-75	2020-03-28	2020-03-08	2020-06-04	2020-04-05	-27	-7	-95	-35	0	0	0	0	1	0	1	0
West Baton Rouge, Louisiana, US	22121	Louisiana	2020-03-02	2020-03-23	2020-05-15	1	0	0	16.39466	11	22.42857	95.75974	123.6419	Monday	26465	-21	-74	2020-03-28	2020-03-08	2020-06-04	2020-04-05	-26	-6	-94	-34	0	0	0	0	1	0	1	0
West Baton Rouge, Louisiana, US	22121	Louisiana	2020-03-03	2020-03-23	2020-05-15	1	0	0	13.41382	13	20.57143	95.75974	123.6419	Tuesday	26465	-20	-73	2020-03-28	2020-03-08	2020-06-04	2020-04-05	-25	-5	-93	-33	0	0	0	0	1	0	1	0
West Baton Rouge, Louisiana, US	22121	Louisiana	2020-03-04	2020-03-23	2020-05-15	1	0	0	10.06036	19	21.71429	95.75974	123.6419	Wednesday	26465	-19	-72	2020-03-28	2020-03-08	2020-06-04	2020-04-05	-24	-4	-92	-32	0	0	0	0	1	0	1	0
West Baton Rouge, Louisiana, US	22121	Louisiana	2020-03-05	2020-03-23	2020-05-15	1	0	0	6.706908	12	19.71429	95.75974	123.6419	Thursday	26465	-18	-71	2020-03-28	2020-03-08	2020-06-04	2020-04-05	-23	-3	-91	-31	0	0	0	0	1	0	1	0
West Baton Rouge, Louisiana, US	22121	Louisiana	2020-03-06	2020-03-23	2020-05-15	1	0	0	3.353454	11	16.71429	95.75974	123.6419	Friday	26465	-17	-70	2020-03-28	2020-03-08	2020-06-04	2020-04-05	-22	-2	-90	-30	0	0	0	0	1	0	1	0
West Baton Rouge, Louisiana, US	22121	Louisiana	2020-03-07	2020-03-23	2020-05-15	1	0	0	0	21	17	95.75974	123.6419	Saturday	26465	-16	-69	2020-03-28	2020-03-08	2020-06-04	2020-04-05	-21	-1	-89	-29	0	0	0	0	1	0	1	0
West Baton Rouge, Louisiana, US	22121	Louisiana	2020-03-08	2020-03-23	2020-05-15	1	0	0	0	32	17	95.75974	123.6419	Sunday	26465	-15	-68	2020-03-28	2020-03-08	2020-06-04	2020-04-05	-20	0	-88	-28	0	0	0	0	1	0	1	0
West Baton Rouge, Louisiana, US	22121	Louisiana	2020-03-09	2020-03-23	2020-05-15	1	0	0	0	19	18.14286	95.75974	123.6419	Monday	26465	-14	-67	2020-03-28	2020-03-08	2020-06-04	2020-04-05	-19	1	-87	-27	0	1	0	0	1	0	1	1
West Baton Rouge, Louisiana, US	22121	Louisiana	2020-03-10	2020-03-23	2020-05-15	1	0	0	0	14	18.28571	95.75974	123.6419	Tuesday	26465	-13	-66	2020-03-28	2020-03-08	2020-06-04	2020-04-05	-18	2	-86	-26	0	1	0	0	1	0	1	1
West Baton Rouge, Louisiana, US	22121	Louisiana	2020-03-11	2020-03-23	2020-05-15	1	0	0	0	12	17.28571	95.75974	123.6419	Wednesday	26465	-12	-65	2020-03-28	2020-03-08	2020-06-04	2020-04-05	-17	3	-85	-25	0	1	0	0	1	0	1	1
West Baton Rouge, Louisiana, US	22121	Louisiana	2020-03-12	2020-03-23	2020-05-15	1	0	0	0	11	17.14286	95.75974	123.6419	Thursday	26465	-11	-64	2020-03-28	2020-03-08	2020-06-04	2020-04-05	-16	4	-84	-24	0	1	0	0	1	0	1	1
West Baton Rouge, Louisiana, US	22121	Louisiana	2020-03-13	2020-03-23	2020-05-15	1	0	0	0	10	17	95.75974	123.6419	Friday	26465	-10	-63	2020-03-28	2020-03-08	2020-06-04	2020-04-05	-15	5	-83	-23	0	1	0	0	1	0	1	1
West Baton Rouge, Louisiana, US	22121	Louisiana	2020-03-14	2020-03-23	2020-05-15	1	0	0	0	28	18	95.75974	123.6419	Saturday	26465	-9	-62	2020-03-28	2020-03-08	2020-06-04	2020-04-05	-14	6	-82	-22	0	1	0	0	1	0	1	1
West Baton Rouge, Louisiana, US	22121	Louisiana	2020-03-15	2020-03-23	2020-05-15	1	0	0	0	41	19.28571	95.75974	123.6419	Sunday	26465	-8	-61	2020-03-28	2020-03-08	2020-06-04	2020-04-05	-13	7	-81	-21	0	1	0	0	1	0	1	1
West Baton Rouge, Louisiana, US	22121	Louisiana	2020-03-16	2020-03-23	2020-05-15	1	0	0	0	21	19.57143	95.75974	123.6419	Monday	26465	-7	-60	2020-03-28	2020-03-08	2020-06-04	2020-04-05	-12	8	-80	-20	0	1	0	0	1	0	1	1
West Baton Rouge, Louisiana, US	22121	Louisiana	2020-03-17	2020-03-23	2020-05-15	1	0	0	0	34	22.42857	95.75974	123.6419	Tuesday	26465	-6	-59	2020-03-28	2020-03-08	2020-06-04	2020-04-05	-11	9	-79	-19	0	1	0	0	1	0	1	1
West Baton Rouge, Louisiana, US	22121	Louisiana	2020-03-18	2020-03-23	2020-05-15	1	0	0	0	24	24.14286	95.75974	123.6419	Wednesday	26465	-5	-58	2020-03-28	2020-03-08	2020-06-04	2020-04-05	-10	10	-78	-18	0	1	0	0	1	0	1	1
West Baton Rouge, Louisiana, US	22121	Louisiana	2020-03-19	2020-03-23	2020-05-15	1	0	0.3778575	0.05397965	29	26.71429	95.75974	123.6419	Thursday	26465	-4	-57	2020-03-28	2020-03-08	2020-06-04	2020-04-05	-9	11	-77	-17	0	1	0	0	1	0	1	1
West Baton Rouge, Louisiana, US	22121	Louisiana	2020-03-20	2020-03-23	2020-05-15	1	0	1.133573	0.2159186	33	30	95.75974	123.6419	Friday	26465	-3	-56	2020-03-28	2020-03-08	2020-06-04	2020-04-05	-8	12	-76	-16	0	1	0	0	1	0	1	1
West Baton Rouge, Louisiana, US	22121	Louisiana	2020-03-21	2020-03-23	2020-05-15	1	0	1.133573	0.3778575	55	33.85714	95.75974	123.6419	Saturday	26465	-2	-55	2020-03-28	2020-03-08	2020-06-04	2020-04-05	-7	13	-75	-15	0	1	0	0	1	0	1	1
West Baton Rouge, Louisiana, US	22121	Louisiana	2020-03-22	2020-03-23	2020-05-15	1	0	1.133573	0.5397965	65	37.28571	95.75974	123.6419	Sunday	26465	-1	-54	2020-03-28	2020-03-08	2020-06-04	2020-04-05	-6	14	-74	-14	0	1	0	0	1	0	1	1
West Baton Rouge, Louisiana, US	22121	Louisiana	2020-03-23	2020-03-23	2020-05-15	1	0	1.889288	0.8096947	43	40.42857	95.75974	123.6419	Monday	26465	0	-53	2020-03-28	2020-03-08	2020-06-04	2020-04-05	-5	15	-73	-13	0	1	0	0	1	0	1	1
West Baton Rouge, Louisiana, US	22121	Louisiana	2020-03-24	2020-03-23	2020-05-15	1	1	1.889288	1.079593	44	41.85714	95.75974	123.6419	Tuesday	26465	1	-52	2020-03-28	2020-03-08	2020-06-04	2020-04-05	-4	16	-72	-12	0	1	0	0	1	0	1	1
West Baton Rouge, Louisiana, US	22121	Louisiana	2020-03-25	2020-03-23	2020-05-15	1	1	2.645003	1.457451	49	45.42857	95.75974	123.6419	Wednesday	26465	2	-51	2020-03-28	2020-03-08	2020-06-04	2020-04-05	-3	17	-71	-11	0	1	0	0	1	0	1	1
West Baton Rouge, Louisiana, US	22121	Louisiana	2020-03-26	2020-03-23	2020-05-15	1	1	3.02286	1.835308	49	48.28571	95.75974	123.6419	Thursday	26465	3	-50	2020-03-28	2020-03-08	2020-06-04	2020-04-05	-2	18	-70	-10	0	1	0	0	1	0	1	1
West Baton Rouge, Louisiana, US	22121	Louisiana	2020-03-27	2020-03-23	2020-05-15	1	1	4.156433	2.267145	48	50.42857	95.75974	123.6419	Friday	26465	4	-49	2020-03-28	2020-03-08	2020-06-04	2020-04-05	-1	19	-69	-9	0	1	0	0	1	0	1	1
West Baton Rouge, Louisiana, US	22121	Louisiana	2020-03-28	2020-03-23	2020-05-15	1	1	4.534291	2.752962	52	50	95.75974	123.6419	Saturday	26465	5	-48	2020-03-28	2020-03-08	2020-06-04	2020-04-05	0	20	-68	-8	0	1	0	0	1	0	1	1
West Baton Rouge, Louisiana, US	22121	Louisiana	2020-03-29	2020-03-23	2020-05-15	1	1	4.534291	3.238779	67	50.28571	95.75974	123.6419	Sunday	26465	6	-47	2020-03-28	2020-03-08	2020-06-04	2020-04-05	1	21	-67	-7	1	1	0	0	1	1	1	1
West Baton Rouge, Louisiana, US	22121	Louisiana	2020-03-30	2020-03-23	2020-05-15	1	1	4.534291	3.616637	43	50.28571	95.75974	123.6419	Monday	26465	7	-46	2020-03-28	2020-03-08	2020-06-04	2020-04-05	2	22	-66	-6	1	1	0	0	1	1	1	1
West Baton Rouge, Louisiana, US	22121	Louisiana	2020-03-31	2020-03-23	2020-05-15	1	1	4.912148	4.048474	50	51.14286	95.75974	123.6419	Tuesday	26465	8	-45	2020-03-28	2020-03-08	2020-06-04	2020-04-05	3	23	-65	-5	1	1	0	0	1	1	1	1
West Baton Rouge, Louisiana, US	22121	Louisiana	2020-04-01	2020-03-23	2020-05-15	1	1	5.290006	4.426331	43	50.28571	95.75974	123.6419	Wednesday	26465	9	-44	2020-03-28	2020-03-08	2020-06-04	2020-04-05	4	24	-64	-4	1	1	0	0	1	1	1	1
West Baton Rouge, Louisiana, US	22121	Louisiana	2020-04-02	2020-03-23	2020-05-15	1	1	7.179293	5.020107	46	49.85714	95.75974	123.6419	Thursday	26465	10	-43	2020-03-28	2020-03-08	2020-06-04	2020-04-05	5	25	-63	-3	1	1	0	0	1	1	1	1
West Baton Rouge, Louisiana, US	22121	Louisiana	2020-04-03	2020-03-23	2020-05-15	1	1	8.690724	5.667863	44	49.28571	95.75974	123.6419	Friday	26465	11	-42	2020-03-28	2020-03-08	2020-06-04	2020-04-05	6	26	-62	-2	1	1	0	0	1	1	1	1
West Baton Rouge, Louisiana, US	22121	Louisiana	2020-04-04	2020-03-23	2020-05-15	1	1	15.1143	7.179293	57	50	95.75974	123.6419	Saturday	26465	12	-41	2020-03-28	2020-03-08	2020-06-04	2020-04-05	7	27	-61	-1	1	1	0	0	1	1	1	1
West Baton Rouge, Louisiana, US	22121	Louisiana	2020-04-05	2020-03-23	2020-05-15	1	1	15.1143	8.690724	68	50.14286	95.75974	123.6419	Sunday	26465	13	-40	2020-03-28	2020-03-08	2020-06-04	2020-04-05	8	28	-60	0	1	1	0	0	1	1	0	1
West Baton Rouge, Louisiana, US	22121	Louisiana	2020-04-06	2020-03-23	2020-05-15	1	1	17.00359	10.47205	50	51.14286	95.75974	123.6419	Monday	26465	14	-39	2020-03-28	2020-03-08	2020-06-04	2020-04-05	9	29	-59	1	1	1	0	1	1	1	0	1
West Baton Rouge, Louisiana, US	22121	Louisiana	2020-04-07	2020-03-23	2020-05-15	1	1	19.64859	12.57726	52	51.42857	95.75974	123.6419	Tuesday	26465	15	-38	2020-03-28	2020-03-08	2020-06-04	2020-04-05	10	30	-58	2	1	1	0	1	1	1	0	1
West Baton Rouge, Louisiana, US	22121	Louisiana	2020-04-08	2020-03-23	2020-05-15	1	1	20.40431	14.73644	45	51.71429	95.75974	123.6419	Wednesday	26465	16	-37	2020-03-28	2020-03-08	2020-06-04	2020-04-05	11	31	-57	3	1	1	0	1	1	1	0	1
West Baton Rouge, Louisiana, US	22121	Louisiana	2020-04-09	2020-03-23	2020-05-15	1	1	21.53788	16.78767	43	51.28571	95.75974	123.6419	Thursday	26465	17	-36	2020-03-28	2020-03-08	2020-06-04	2020-04-05	12	32	-56	4	1	1	0	1	1	1	0	1
West Baton Rouge, Louisiana, US	22121	Louisiana	2020-04-10	2020-03-23	2020-05-15	1	1	23.04931	18.8389	43	51.14286	95.75974	123.6419	Friday	26465	18	-35	2020-03-28	2020-03-08	2020-06-04	2020-04-05	13	33	-55	5	1	1	0	1	1	1	0	1
West Baton Rouge, Louisiana, US	22121	Louisiana	2020-04-11	2020-03-23	2020-05-15	1	1	24.9386	20.24237	58	51.28571	95.75974	123.6419	Saturday	26465	19	-34	2020-03-28	2020-03-08	2020-06-04	2020-04-05	14	34	-54	6	1	1	0	1	1	1	0	1
West Baton Rouge, Louisiana, US	22121	Louisiana	2020-04-12	2020-03-23	2020-05-15	1	1	25.69431	21.7538	78	52.71429	95.75974	123.6419	Sunday	26465	20	-33	2020-03-28	2020-03-08	2020-06-04	2020-04-05	15	35	-53	7	1	1	0	1	1	1	0	1
West Baton Rouge, Louisiana, US	22121	Louisiana	2020-04-13	2020-03-23	2020-05-15	1	1	27.20574	23.21125	41	51.42857	95.75974	123.6419	Monday	26465	21	-32	2020-03-28	2020-03-08	2020-06-04	2020-04-05	16	36	-52	8	1	1	0	1	1	1	0	1
West Baton Rouge, Louisiana, US	22121	Louisiana	2020-04-14	2020-03-23	2020-05-15	1	1	28.71717	24.50676	40	49.71429	95.75974	123.6419	Tuesday	26465	22	-31	2020-03-28	2020-03-08	2020-06-04	2020-04-05	17	37	-51	9	1	1	0	1	1	1	0	1
West Baton Rouge, Louisiana, US	22121	Louisiana	2020-04-15	2020-03-23	2020-05-15	1	1	29.47289	25.80227	43	49.42857	95.75974	123.6419	Wednesday	26465	23	-30	2020-03-28	2020-03-08	2020-06-04	2020-04-05	18	38	-50	10	1	1	0	1	1	1	0	1
West Baton Rouge, Louisiana, US	22121	Louisiana	2020-04-16	2020-03-23	2020-05-15	1	1	30.60646	27.09778	46	49.85714	95.75974	123.6419	Thursday	26465	24	-29	2020-03-28	2020-03-08	2020-06-04	2020-04-05	19	39	-49	11	1	1	0	1	1	1	0	1
West Baton Rouge, Louisiana, US	22121	Louisiana	2020-04-17	2020-03-23	2020-05-15	1	1	31.36218	28.28534	40	49.42857	95.75974	123.6419	Friday	26465	25	-28	2020-03-28	2020-03-08	2020-06-04	2020-04-05	20	40	-48	12	1	1	0	1	1	1	0	1
West Baton Rouge, Louisiana, US	22121	Louisiana	2020-04-18	2020-03-23	2020-05-15	1	1	32.49575	29.36493	54	48.85714	95.75974	123.6419	Saturday	26465	26	-27	2020-03-28	2020-03-08	2020-06-04	2020-04-05	21	41	-47	13	1	1	0	1	1	1	0	1
West Baton Rouge, Louisiana, US	22121	Louisiana	2020-04-19	2020-03-23	2020-05-15	1	1	33.25146	30.44452	67	47.28571	95.75974	123.6419	Sunday	26465	27	-26	2020-03-28	2020-03-08	2020-06-04	2020-04-05	22	42	-46	14	1	1	0	1	1	1	0	1
West Baton Rouge, Louisiana, US	22121	Louisiana	2020-04-20	2020-03-23	2020-05-15	1	1	34.00718	31.41616	41	47.28571	95.75974	123.6419	Monday	26465	28	-25	2020-03-28	2020-03-08	2020-06-04	2020-04-05	23	43	-45	15	1	1	0	1	1	1	0	1
West Baton Rouge, Louisiana, US	22121	Louisiana	2020-04-21	2020-03-23	2020-05-15	1	1	34.00718	32.17187	34	46.42857	95.75974	123.6419	Tuesday	26465	29	-24	2020-03-28	2020-03-08	2020-06-04	2020-04-05	24	44	-44	16	1	1	0	1	1	1	0	1
West Baton Rouge, Louisiana, US	22121	Louisiana	2020-04-22	2020-03-23	2020-05-15	1	1	34.00718	32.81963	39	45.85714	95.75974	123.6419	Wednesday	26465	30	-23	2020-03-28	2020-03-08	2020-06-04	2020-04-05	25	45	-43	17	1	1	0	1	1	1	0	1
West Baton Rouge, Louisiana, US	22121	Louisiana	2020-04-23	2020-03-23	2020-05-15	1	1	34.00718	33.30544	41	45.14286	95.75974	123.6419	Thursday	26465	31	-22	2020-03-28	2020-03-08	2020-06-04	2020-04-05	26	46	-42	18	1	1	0	1	1	1	0	1
West Baton Rouge, Louisiana, US	22121	Louisiana	2020-04-24	2020-03-23	2020-05-15	1	1	35.14075	33.84524	32	44	95.75974	123.6419	Friday	26465	32	-21	2020-03-28	2020-03-08	2020-06-04	2020-04-05	27	47	-41	19	1	1	0	1	1	1	0	1
West Baton Rouge, Louisiana, US	22121	Louisiana	2020-04-25	2020-03-23	2020-05-15	1	1	34.76289	34.16912	51	43.57143	95.75974	123.6419	Saturday	26465	33	-20	2020-03-28	2020-03-08	2020-06-04	2020-04-05	28	48	-40	20	1	1	0	1	1	1	0	1
West Baton Rouge, Louisiana, US	22121	Louisiana	2020-04-26	2020-03-23	2020-05-15	1	1	34.38504	34.33106	55	41.85714	95.75974	123.6419	Sunday	26465	34	-19	2020-03-28	2020-03-08	2020-06-04	2020-04-05	29	49	-39	21	1	1	0	1	1	1	0	1
West Baton Rouge, Louisiana, US	22121	Louisiana	2020-04-27	2020-03-23	2020-05-15	1	1	35.51861	34.54698	33	40.71429	95.75974	123.6419	Monday	26465	35	-18	2020-03-28	2020-03-08	2020-06-04	2020-04-05	30	50	-38	22	1	1	0	1	1	1	0	1
West Baton Rouge, Louisiana, US	22121	Louisiana	2020-04-28	2020-03-23	2020-05-15	1	1	35.51861	34.76289	43	42	95.75974	123.6419	Tuesday	26465	36	-17	2020-03-28	2020-03-08	2020-06-04	2020-04-05	31	51	-37	23	1	1	0	1	1	1	0	1
West Baton Rouge, Louisiana, US	22121	Louisiana	2020-04-29	2020-03-23	2020-05-15	1	1	36.27432	35.08677	37	41.71429	95.75974	123.6419	Wednesday	26465	37	-16	2020-03-28	2020-03-08	2020-06-04	2020-04-05	32	52	-36	24	1	1	0	1	1	1	0	1
West Baton Rouge, Louisiana, US	22121	Louisiana	2020-04-30	2020-03-23	2020-05-15	1	1	37.03004	35.51861	29	40	95.75974	123.6419	Thursday	26465	38	-15	2020-03-28	2020-03-08	2020-06-04	2020-04-05	33	53	-35	25	1	1	0	1	1	1	0	1
West Baton Rouge, Louisiana, US	22121	Louisiana	2020-05-01	2020-03-23	2020-05-15	1	1	40.80862	36.3283	25	39	95.75974	123.6419	Friday	26465	39	-14	2020-03-28	2020-03-08	2020-06-04	2020-04-05	34	54	-34	26	1	1	0	1	1	1	0	1
West Baton Rouge, Louisiana, US	22121	Louisiana	2020-05-02	2020-03-23	2020-05-15	1	1	41.56433	37.29994	40	37.42857	95.75974	123.6419	Saturday	26465	40	-13	2020-03-28	2020-03-08	2020-06-04	2020-04-05	35	55	-33	27	1	1	0	1	1	1	0	1
West Baton Rouge, Louisiana, US	22121	Louisiana	2020-05-03	2020-03-23	2020-05-15	1	1	41.56433	38.32555	56	37.57143	95.75974	123.6419	Sunday	26465	41	-12	2020-03-28	2020-03-08	2020-06-04	2020-04-05	36	56	-32	28	1	1	0	1	1	1	0	1
West Baton Rouge, Louisiana, US	22121	Louisiana	2020-05-04	2020-03-23	2020-05-15	1	1	41.94219	39.24321	35	37.85714	95.75974	123.6419	Monday	26465	42	-11	2020-03-28	2020-03-08	2020-06-04	2020-04-05	37	57	-31	29	1	1	0	1	1	1	0	1
West Baton Rouge, Louisiana, US	22121	Louisiana	2020-05-05	2020-03-23	2020-05-15	1	1	43.45362	40.37678	32	36.28571	95.75974	123.6419	Tuesday	26465	43	-10	2020-03-28	2020-03-08	2020-06-04	2020-04-05	38	58	-30	30	1	1	0	1	1	1	0	1
West Baton Rouge, Louisiana, US	22121	Louisiana	2020-05-06	2020-03-23	2020-05-15	1	1	44.58719	41.56433	30	35.28571	95.75974	123.6419	Wednesday	26465	44	-9	2020-03-28	2020-03-08	2020-06-04	2020-04-05	39	59	-29	31	1	1	0	1	1	1	0	1
West Baton Rouge, Louisiana, US	22121	Louisiana	2020-05-07	2020-03-23	2020-05-15	1	1	44.58719	42.64392	26	34.85714	95.75974	123.6419	Thursday	26465	45	-8	2020-03-28	2020-03-08	2020-06-04	2020-04-05	40	60	-28	32	1	1	0	1	1	1	0	1
West Baton Rouge, Louisiana, US	22121	Louisiana	2020-05-08	2020-03-23	2020-05-15	1	1	44.96505	43.2377	36	36.42857	95.75974	123.6419	Friday	26465	46	-7	2020-03-28	2020-03-08	2020-06-04	2020-04-05	41	61	-27	33	1	1	0	1	1	1	0	1
West Baton Rouge, Louisiana, US	22121	Louisiana	2020-05-09	2020-03-23	2020-05-15	1	1	46.09862	43.88546	39	36.28571	95.75974	123.6419	Saturday	26465	47	-6	2020-03-28	2020-03-08	2020-06-04	2020-04-05	42	62	-26	34	1	1	0	1	1	1	0	1
West Baton Rouge, Louisiana, US	22121	Louisiana	2020-05-10	2020-03-23	2020-05-15	1	1	46.47648	44.58719	45	34.71429	95.75974	123.6419	Sunday	26465	48	-5	2020-03-28	2020-03-08	2020-06-04	2020-04-05	43	63	-25	35	1	1	0	1	1	1	0	1
West Baton Rouge, Louisiana, US	22121	Louisiana	2020-05-11	2020-03-23	2020-05-15	1	1	46.47648	45.23495	31	34.14286	95.75974	123.6419	Monday	26465	49	-4	2020-03-28	2020-03-08	2020-06-04	2020-04-05	44	64	-24	36	1	1	0	1	1	1	0	1
West Baton Rouge, Louisiana, US	22121	Louisiana	2020-05-12	2020-03-23	2020-05-15	1	1	46.85434	45.72076	28	33.57143	95.75974	123.6419	Tuesday	26465	50	-3	2020-03-28	2020-03-08	2020-06-04	2020-04-05	45	65	-23	37	1	1	0	1	1	1	0	1
West Baton Rouge, Louisiana, US	22121	Louisiana	2020-05-13	2020-03-23	2020-05-15	1	1	46.85434	46.04464	34	34.14286	95.75974	123.6419	Wednesday	26465	51	-2	2020-03-28	2020-03-08	2020-06-04	2020-04-05	46	66	-22	38	1	1	0	1	1	1	0	1
West Baton Rouge, Louisiana, US	22121	Louisiana	2020-05-14	2020-03-23	2020-05-15	1	1	56.67863	47.77199	34	35.28571	95.75974	123.6419	Thursday	26465	52	-1	2020-03-28	2020-03-08	2020-06-04	2020-04-05	47	67	-21	39	1	1	0	1	1	1	0	1
West Baton Rouge, Louisiana, US	22121	Louisiana	2020-05-15	2020-03-23	2020-05-15	0	1	56.67863	49.44536	28	34.14286	95.75974	123.6419	Friday	26465	53	0	2020-03-28	2020-03-08	2020-06-04	2020-04-05	48	68	-20	40	1	1	0	1	1	1	0	1
West Baton Rouge, Louisiana, US	22121	Louisiana	2020-05-16	2020-03-23	2020-05-15	0	1	55.92292	50.84883	37	33.85714	95.75974	123.6419	Saturday	26465	54	1	2020-03-28	2020-03-08	2020-06-04	2020-04-05	49	69	-19	41	1	1	0	1	1	1	0	1
West Baton Rouge, Louisiana, US	22121	Louisiana	2020-05-17	2020-03-23	2020-05-15	0	1	55.92292	52.19832	53	35	95.75974	123.6419	Sunday	26465	55	2	2020-03-28	2020-03-08	2020-06-04	2020-04-05	50	70	-18	42	1	1	0	1	1	1	0	1
West Baton Rouge, Louisiana, US	22121	Louisiana	2020-05-18	2020-03-23	2020-05-15	0	1	55.92292	53.54781	26	34.28571	95.75974	123.6419	Monday	26465	56	3	2020-03-28	2020-03-08	2020-06-04	2020-04-05	51	71	-17	43	1	1	0	1	1	1	0	1
West Baton Rouge, Louisiana, US	22121	Louisiana	2020-05-19	2020-03-23	2020-05-15	0	1	55.92292	54.84332	27	34.14286	95.75974	123.6419	Tuesday	26465	57	4	2020-03-28	2020-03-08	2020-06-04	2020-04-05	52	72	-16	44	1	1	0	1	1	1	0	1
West Baton Rouge, Louisiana, US	22121	Louisiana	2020-05-20	2020-03-23	2020-05-15	0	1	56.30077	56.19282	24	32.71429	95.75974	123.6419	Wednesday	26465	58	5	2020-03-28	2020-03-08	2020-06-04	2020-04-05	53	73	-15	45	1	1	0	1	1	1	0	1
West Baton Rouge, Louisiana, US	22121	Louisiana	2020-05-21	2020-03-23	2020-05-15	0	1	57.43435	56.30077	17	30.28571	95.75974	123.6419	Thursday	26465	59	6	2020-03-28	2020-03-08	2020-06-04	2020-04-05	54	74	-14	46	1	1	0	1	1	1	0	1
West Baton Rouge, Louisiana, US	22121	Louisiana	2020-05-22	2020-03-23	2020-05-15	0	1	58.19006	56.51669	18	28.85714	95.75974	123.6419	Friday	26465	60	7	2020-03-28	2020-03-08	2020-06-04	2020-04-05	55	75	-13	47	1	1	0	1	1	1	0	1
West Baton Rouge, Louisiana, US	22121	Louisiana	2020-05-23	2020-03-23	2020-05-15	0	1	58.19006	56.84057	34	28.42857	95.75974	123.6419	Saturday	26465	61	8	2020-03-28	2020-03-08	2020-06-04	2020-04-05	56	76	-12	48	1	1	0	1	1	1	0	1
West Baton Rouge, Louisiana, US	22121	Louisiana	2020-05-24	2020-03-23	2020-05-15	0	1	58.19006	57.16445	49	27.85714	95.75974	123.6419	Sunday	26465	62	9	2020-03-28	2020-03-08	2020-06-04	2020-04-05	57	77	-11	49	1	1	0	1	1	1	0	1
West Baton Rouge, Louisiana, US	22121	Louisiana	2020-05-25	2020-03-23	2020-05-15	0	1	58.94578	57.59629	50	31.28571	95.75974	123.6419	Monday	26465	63	10	2020-03-28	2020-03-08	2020-06-04	2020-04-05	58	78	-10	50	1	1	0	1	1	1	0	1
West Baton Rouge, Louisiana, US	22121	Louisiana	2020-05-26	2020-03-23	2020-05-15	0	1	59.32363	58.0821	25	31	95.75974	123.6419	Tuesday	26465	64	11	2020-03-28	2020-03-08	2020-06-04	2020-04-05	59	79	-9	51	1	1	0	1	1	1	0	1
West Baton Rouge, Louisiana, US	22121	Louisiana	2020-05-27	2020-03-23	2020-05-15	0	1	59.70149	58.56792	17	30	95.75974	123.6419	Wednesday	26465	65	12	2020-03-28	2020-03-08	2020-06-04	2020-04-05	60	80	-8	52	1	1	0	1	1	1	0	1
West Baton Rouge, Louisiana, US	22121	Louisiana	2020-05-28	2020-03-23	2020-05-15	0	1	60.07935	58.94578	23	30.85714	95.75974	123.6419	Thursday	26465	66	13	2020-03-28	2020-03-08	2020-06-04	2020-04-05	61	81	-7	53	1	1	0	1	1	1	0	1
West Baton Rouge, Louisiana, US	22121	Louisiana	2020-05-29	2020-03-23	2020-05-15	0	1	60.07935	59.21568	20	31.14286	95.75974	123.6419	Friday	26465	67	14	2020-03-28	2020-03-08	2020-06-04	2020-04-05	62	82	-6	54	1	1	0	1	1	1	0	1
West Baton Rouge, Louisiana, US	22121	Louisiana	2020-05-30	2020-03-23	2020-05-15	0	1	60.83507	59.59353	26	30	95.75974	123.6419	Saturday	26465	68	15	2020-03-28	2020-03-08	2020-06-04	2020-04-05	63	83	-5	55	1	1	0	1	1	1	0	1
West Baton Rouge, Louisiana, US	22121	Louisiana	2020-05-31	2020-03-23	2020-05-15	0	1	62.72435	60.24129	44	29.28571	95.75974	123.6419	Sunday	26465	69	16	2020-03-28	2020-03-08	2020-06-04	2020-04-05	64	84	-4	56	1	1	0	1	1	1	0	1
West Baton Rouge, Louisiana, US	22121	Louisiana	2020-06-01	2020-03-23	2020-05-15	0	1	66.12507	61.2669	26	25.85714	95.75974	123.6419	Monday	26465	70	17	2020-03-28	2020-03-08	2020-06-04	2020-04-05	65	85	-3	57	1	1	0	1	1	1	0	1
West Baton Rouge, Louisiana, US	22121	Louisiana	2020-06-02	2020-03-23	2020-05-15	0	1	66.50293	62.29252	24	25.71429	95.75974	123.6419	Tuesday	26465	71	18	2020-03-28	2020-03-08	2020-06-04	2020-04-05	66	86	-2	58	1	1	0	1	1	1	0	1
West Baton Rouge, Louisiana, US	22121	Louisiana	2020-06-03	2020-03-23	2020-05-15	0	1	66.50293	63.26415	20	26.14286	95.75974	123.6419	Wednesday	26465	72	19	2020-03-28	2020-03-08	2020-06-04	2020-04-05	67	87	-1	59	1	1	0	1	1	1	0	1
West Baton Rouge, Louisiana, US	22121	Louisiana	2020-06-04	2020-03-23	2020-05-15	0	1	68.01436	64.39772	16	25.14286	95.75974	123.6419	Thursday	26465	73	20	2020-03-28	2020-03-08	2020-06-04	2020-04-05	68	88	0	60	1	1	0	1	0	1	0	1
West Baton Rouge, Louisiana, US	22121	Louisiana	2020-06-05	2020-03-23	2020-05-15	0	1	68.01436	65.53129	15	24.42857	95.75974	123.6419	Friday	26465	74	21	2020-03-28	2020-03-08	2020-06-04	2020-04-05	69	89	1	61	1	1	1	1	0	1	0	1
West Baton Rouge, Louisiana, US	22121	Louisiana	2020-06-06	2020-03-23	2020-05-15	0	1	69.14793	66.71885	27	24.57143	95.75974	123.6419	Saturday	26465	75	22	2020-03-28	2020-03-08	2020-06-04	2020-04-05	70	90	2	62	1	1	1	1	0	1	0	1
West Baton Rouge, Louisiana, US	22121	Louisiana	2020-06-07	2020-03-23	2020-05-15	0	1	69.90365	67.74446	57	26.42857	95.75974	123.6419	Sunday	26465	76	23	2020-03-28	2020-03-08	2020-06-04	2020-04-05	71	91	3	63	1	1	1	1	0	1	0	1
West Baton Rouge, Louisiana, US	22121	Louisiana	2020-06-08	2020-03-23	2020-05-15	0	1	70.2815	68.33824	36	27.85714	95.75974	123.6419	Monday	26465	77	24	2020-03-28	2020-03-08	2020-06-04	2020-04-05	72	92	4	64	1	1	1	1	0	1	0	1
West Baton Rouge, Louisiana, US	22121	Louisiana	2020-06-09	2020-03-23	2020-05-15	0	1	72.54865	69.20191	15	26.57143	95.75974	123.6419	Tuesday	26465	78	25	2020-03-28	2020-03-08	2020-06-04	2020-04-05	73	93	5	65	1	1	1	1	0	1	0	1
West Baton Rouge, Louisiana, US	22121	Louisiana	2020-06-10	2020-03-23	2020-05-15	0	1	73.68222	70.22752	21	26.71429	95.75974	123.6419	Wednesday	26465	79	26	2020-03-28	2020-03-08	2020-06-04	2020-04-05	74	94	6	66	1	1	1	1	0	1	0	1
West Baton Rouge, Louisiana, US	22121	Louisiana	2020-06-11	2020-03-23	2020-05-15	0	1	74.43794	71.14518	14	26.42857	95.75974	123.6419	Thursday	26465	80	27	2020-03-28	2020-03-08	2020-06-04	2020-04-05	75	95	7	67	1	1	1	1	0	1	0	1
West Baton Rouge, Louisiana, US	22121	Louisiana	2020-06-12	2020-03-23	2020-05-15	0	1	75.57151	72.22477	15	26.42857	95.75974	123.6419	Friday	26465	81	28	2020-03-28	2020-03-08	2020-06-04	2020-04-05	76	96	8	68	1	1	1	1	0	1	0	1
West Baton Rouge, Louisiana, US	22121	Louisiana	2020-06-13	2020-03-23	2020-05-15	0	1	76.32722	73.25038	27	26.42857	95.75974	123.6419	Saturday	26465	82	29	2020-03-28	2020-03-08	2020-06-04	2020-04-05	77	97	9	69	1	1	1	1	0	1	0	1
West Baton Rouge, Louisiana, US	22121	Louisiana	2020-06-14	2020-03-23	2020-05-15	0	1	77.08294	74.276	38	23.71429	95.75974	123.6419	Sunday	26465	83	30	2020-03-28	2020-03-08	2020-06-04	2020-04-05	78	98	10	70	1	1	1	1	0	1	0	1
West Baton Rouge, Louisiana, US	22121	Louisiana	2020-06-15	2020-03-23	2020-05-15	0	1	77.08294	75.24763	30	22.85714	95.75974	123.6419	Monday	26465	84	31	2020-03-28	2020-03-08	2020-06-04	2020-04-05	79	99	11	71	1	1	1	1	0	1	0	1
West Baton Rouge, Louisiana, US	22121	Louisiana	2020-06-16	2020-03-23	2020-05-15	0	1	77.08294	75.89539	20	23.57143	95.75974	123.6419	Tuesday	26465	85	32	2020-03-28	2020-03-08	2020-06-04	2020-04-05	80	100	12	72	1	1	1	1	0	1	0	1
West Baton Rouge, Louisiana, US	22121	Louisiana	2020-06-17	2020-03-23	2020-05-15	0	1	77.4608	76.43518	19	23.28571	95.75974	123.6419	Wednesday	26465	86	33	2020-03-28	2020-03-08	2020-06-04	2020-04-05	81	101	13	73	1	1	1	1	0	1	0	1
West Baton Rouge, Louisiana, US	22121	Louisiana	2020-06-18	2020-03-23	2020-05-15	0	1	77.4608	76.86702	18	23.85714	95.75974	123.6419	Thursday	26465	87	34	2020-03-28	2020-03-08	2020-06-04	2020-04-05	82	102	14	74	1	1	1	1	0	1	0	1
West Baton Rouge, Louisiana, US	22121	Louisiana	2020-06-19	2020-03-23	2020-05-15	0	1	87.28509	78.54039	19	24.42857	95.75974	123.6419	Friday	26465	88	35	2020-03-28	2020-03-08	2020-06-04	2020-04-05	83	103	15	75	1	1	1	1	0	1	0	1
West Baton Rouge, Louisiana, US	22121	Louisiana	2020-06-20	2020-03-23	2020-05-15	0	1	87.66295	80.15978	27	24.42857	95.75974	123.6419	Saturday	26465	89	36	2020-03-28	2020-03-08	2020-06-04	2020-04-05	84	104	16	76	1	1	1	1	0	1	0	1
West Baton Rouge, Louisiana, US	22121	Louisiana	2020-06-21	2020-03-23	2020-05-15	0	1	88.41867	81.77917	36	24.14286	95.75974	123.6419	Sunday	26465	90	37	2020-03-28	2020-03-08	2020-06-04	2020-04-05	85	105	17	77	1	1	1	1	0	1	0	1
West Baton Rouge, Louisiana, US	22121	Louisiana	2020-06-22	2020-03-23	2020-05-15	0	1	88.41867	83.39856	34	24.71429	95.75974	123.6419	Monday	26465	91	38	2020-03-28	2020-03-08	2020-06-04	2020-04-05	86	106	18	78	1	1	1	1	0	1	0	1
West Baton Rouge, Louisiana, US	22121	Louisiana	2020-06-23	2020-03-23	2020-05-15	0	1	88.41867	85.01795	26	25.57143	95.75974	123.6419	Tuesday	26465	92	39	2020-03-28	2020-03-08	2020-06-04	2020-04-05	87	107	19	79	1	1	1	1	0	1	0	1
West Baton Rouge, Louisiana, US	22121	Louisiana	2020-06-24	2020-03-23	2020-05-15	0	1	90.30795	86.85326	25	26.42857	95.75974	123.6419	Wednesday	26465	93	40	2020-03-28	2020-03-08	2020-06-04	2020-04-05	88	108	20	80	1	1	1	1	0	1	0	1
West Baton Rouge, Louisiana, US	22121	Louisiana	2020-06-25	2020-03-23	2020-05-15	0	1	91.81938	88.90448	25	27.42857	95.75974	123.6419	Thursday	26465	94	41	2020-03-28	2020-03-08	2020-06-04	2020-04-05	89	109	21	81	1	1	1	1	0	1	0	1
West Baton Rouge, Louisiana, US	22121	Louisiana	2020-06-26	2020-03-23	2020-05-15	0	1	91.81938	89.55224	26	28.42857	95.75974	123.6419	Friday	26465	95	42	2020-03-28	2020-03-08	2020-06-04	2020-04-05	90	110	22	82	1	1	1	1	0	1	0	1
West Baton Rouge, Louisiana, US	22121	Louisiana	2020-06-27	2020-03-23	2020-05-15	0	1	91.81938	90.14601	32	29.14286	95.75974	123.6419	Saturday	26465	96	43	2020-03-28	2020-03-08	2020-06-04	2020-04-05	91	111	23	83	1	1	1	1	0	1	0	1
West Baton Rouge, Louisiana, US	22121	Louisiana	2020-06-28	2020-03-23	2020-05-15	0	1	93.70867	90.90173	43	30.14286	95.75974	123.6419	Sunday	26465	97	44	2020-03-28	2020-03-08	2020-06-04	2020-04-05	92	112	24	84	1	1	1	1	0	1	0	1
West Baton Rouge, Louisiana, US	22121	Louisiana	2020-06-29	2020-03-23	2020-05-15	0	1	95.2201	91.87336	43	31.42857	95.75974	123.6419	Monday	26465	98	45	2020-03-28	2020-03-08	2020-06-04	2020-04-05	93	113	25	85	1	1	1	1	0	1	0	1
West Baton Rouge, Louisiana, US	22121	Louisiana	2020-06-30	2020-03-23	2020-05-15	0	1	97.48725	93.16888	31	32.14286	95.75974	123.6419	Tuesday	26465	99	46	2020-03-28	2020-03-08	2020-06-04	2020-04-05	94	114	26	86	1	1	1	1	0	1	0	1
West Baton Rouge, Louisiana, US	22121	Louisiana	2020-07-01	2020-03-23	2020-05-15	0	1	99.75439	94.51837	23	31.85714	95.75974	123.6419	Wednesday	26465	100	47	2020-03-28	2020-03-08	2020-06-04	2020-04-05	95	115	27	87	1	1	1	1	0	1	0	1
West Baton Rouge, Louisiana, US	22121	Louisiana	2020-07-02	2020-03-23	2020-05-15	0	1	105.0444	96.40765	18	30.85714	95.75974	123.6419	Thursday	26465	101	48	2020-03-28	2020-03-08	2020-06-04	2020-04-05	96	116	28	88	1	1	1	1	0	1	0	1
West Baton Rouge, Louisiana, US	22121	Louisiana	2020-07-03	2020-03-23	2020-05-15	0	1	109.5787	98.9447	33	31.85714	95.75974	123.6419	Friday	26465	102	49	2020-03-28	2020-03-08	2020-06-04	2020-04-05	97	117	29	89	1	1	1	1	0	1	0	1
West Baton Rouge, Louisiana, US	22121	Louisiana	2020-07-04	2020-03-23	2020-05-15	0	1	109.5787	101.4817	49	34.28571	95.75974	123.6419	Saturday	26465	103	50	2020-03-28	2020-03-08	2020-06-04	2020-04-05	98	118	30	90	1	1	1	1	0	1	0	1
West Baton Rouge, Louisiana, US	22121	Louisiana	2020-07-05	2020-03-23	2020-05-15	0	1	116.758	104.7745	53	35.71429	95.75974	123.6419	Sunday	26465	104	51	2020-03-28	2020-03-08	2020-06-04	2020-04-05	99	119	31	91	1	1	1	1	0	1	0	1
West Carroll, Louisiana, US	22123	Louisiana	2020-03-01	2020-03-23	2020-05-15	1	0	0	91.17163	19	32.28571	118.0247	32.26507	Sunday	10830	-22	-75	2020-03-28	2020-03-08	2020-06-04	2020-04-05	-27	-7	-95	-35	0	0	0	0	1	0	1	0
West Carroll, Louisiana, US	22123	Louisiana	2020-03-02	2020-03-23	2020-05-15	1	0	0	77.24488	16	30.14286	118.0247	32.26507	Monday	10830	-21	-74	2020-03-28	2020-03-08	2020-06-04	2020-04-05	-26	-6	-94	-34	0	0	0	0	1	0	1	0
West Carroll, Louisiana, US	22123	Louisiana	2020-03-03	2020-03-23	2020-05-15	1	0	0	62.99425	9	28.14286	118.0247	32.26507	Tuesday	10830	-20	-73	2020-03-28	2020-03-08	2020-06-04	2020-04-05	-25	-5	-93	-33	0	0	0	0	1	0	1	0
West Carroll, Louisiana, US	22123	Louisiana	2020-03-04	2020-03-23	2020-05-15	1	0	0	47.98791	20	28.42857	118.0247	32.26507	Wednesday	10830	-19	-72	2020-03-28	2020-03-08	2020-06-04	2020-04-05	-24	-4	-92	-32	0	0	0	0	1	0	1	0
West Carroll, Louisiana, US	22123	Louisiana	2020-03-05	2020-03-23	2020-05-15	1	0	0	32.33381	10	25.14286	118.0247	32.26507	Thursday	10830	-18	-71	2020-03-28	2020-03-08	2020-06-04	2020-04-05	-23	-3	-91	-31	0	0	0	0	1	0	1	0
West Carroll, Louisiana, US	22123	Louisiana	2020-03-06	2020-03-23	2020-05-15	1	0	0	16.67971	5	18.85714	118.0247	32.26507	Friday	10830	-17	-70	2020-03-28	2020-03-08	2020-06-04	2020-04-05	-22	-2	-90	-30	0	0	0	0	1	0	1	0
West Carroll, Louisiana, US	22123	Louisiana	2020-03-07	2020-03-23	2020-05-15	1	0	0	0	10	12.71429	118.0247	32.26507	Saturday	10830	-16	-69	2020-03-28	2020-03-08	2020-06-04	2020-04-05	-21	-1	-89	-29	0	0	0	0	1	0	1	0
West Carroll, Louisiana, US	22123	Louisiana	2020-03-08	2020-03-23	2020-05-15	1	0	0	0	15	12.14286	118.0247	32.26507	Sunday	10830	-15	-68	2020-03-28	2020-03-08	2020-06-04	2020-04-05	-20	0	-88	-28	0	0	0	0	1	0	1	0
West Carroll, Louisiana, US	22123	Louisiana	2020-03-09	2020-03-23	2020-05-15	1	0	0	0	17	12.28571	118.0247	32.26507	Monday	10830	-14	-67	2020-03-28	2020-03-08	2020-06-04	2020-04-05	-19	1	-87	-27	0	1	0	0	1	0	1	1
West Carroll, Louisiana, US	22123	Louisiana	2020-03-10	2020-03-23	2020-05-15	1	0	0	0	12	12.71429	118.0247	32.26507	Tuesday	10830	-13	-66	2020-03-28	2020-03-08	2020-06-04	2020-04-05	-18	2	-86	-26	0	1	0	0	1	0	1	1
West Carroll, Louisiana, US	22123	Louisiana	2020-03-11	2020-03-23	2020-05-15	1	0	0	0	9	11.14286	118.0247	32.26507	Wednesday	10830	-12	-65	2020-03-28	2020-03-08	2020-06-04	2020-04-05	-17	3	-85	-25	0	1	0	0	1	0	1	1
West Carroll, Louisiana, US	22123	Louisiana	2020-03-12	2020-03-23	2020-05-15	1	0	0	0	9	11	118.0247	32.26507	Thursday	10830	-11	-64	2020-03-28	2020-03-08	2020-06-04	2020-04-05	-16	4	-84	-24	0	1	0	0	1	0	1	1
West Carroll, Louisiana, US	22123	Louisiana	2020-03-13	2020-03-23	2020-05-15	1	0	0	0	10	11.71429	118.0247	32.26507	Friday	10830	-10	-63	2020-03-28	2020-03-08	2020-06-04	2020-04-05	-15	5	-83	-23	0	1	0	0	1	0	1	1
West Carroll, Louisiana, US	22123	Louisiana	2020-03-14	2020-03-23	2020-05-15	1	0	0	0	13	12.14286	118.0247	32.26507	Saturday	10830	-9	-62	2020-03-28	2020-03-08	2020-06-04	2020-04-05	-14	6	-82	-22	0	1	0	0	1	0	1	1
West Carroll, Louisiana, US	22123	Louisiana	2020-03-15	2020-03-23	2020-05-15	1	0	0	0	30	14.28571	118.0247	32.26507	Sunday	10830	-8	-61	2020-03-28	2020-03-08	2020-06-04	2020-04-05	-13	7	-81	-21	0	1	0	0	1	0	1	1
West Carroll, Louisiana, US	22123	Louisiana	2020-03-16	2020-03-23	2020-05-15	1	0	0	0	11	13.42857	118.0247	32.26507	Monday	10830	-7	-60	2020-03-28	2020-03-08	2020-06-04	2020-04-05	-12	8	-80	-20	0	1	0	0	1	0	1	1
West Carroll, Louisiana, US	22123	Louisiana	2020-03-17	2020-03-23	2020-05-15	1	0	0	0	9	13	118.0247	32.26507	Tuesday	10830	-6	-59	2020-03-28	2020-03-08	2020-06-04	2020-04-05	-11	9	-79	-19	0	1	0	0	1	0	1	1
West Carroll, Louisiana, US	22123	Louisiana	2020-03-18	2020-03-23	2020-05-15	1	0	0	0	14	13.71429	118.0247	32.26507	Wednesday	10830	-5	-58	2020-03-28	2020-03-08	2020-06-04	2020-04-05	-10	10	-78	-18	0	1	0	0	1	0	1	1
West Carroll, Louisiana, US	22123	Louisiana	2020-03-19	2020-03-23	2020-05-15	1	0	0	0	19	15.14286	118.0247	32.26507	Thursday	10830	-4	-57	2020-03-28	2020-03-08	2020-06-04	2020-04-05	-9	11	-77	-17	0	1	0	0	1	0	1	1
West Carroll, Louisiana, US	22123	Louisiana	2020-03-20	2020-03-23	2020-05-15	1	0	0	0	28	17.71429	118.0247	32.26507	Friday	10830	-3	-56	2020-03-28	2020-03-08	2020-06-04	2020-04-05	-8	12	-76	-16	0	1	0	0	1	0	1	1
West Carroll, Louisiana, US	22123	Louisiana	2020-03-21	2020-03-23	2020-05-15	1	0	0	0	36	21	118.0247	32.26507	Saturday	10830	-2	-55	2020-03-28	2020-03-08	2020-06-04	2020-04-05	-7	13	-75	-15	0	1	0	0	1	0	1	1
West Carroll, Louisiana, US	22123	Louisiana	2020-03-22	2020-03-23	2020-05-15	1	0	0	0	54	24.42857	118.0247	32.26507	Sunday	10830	-1	-54	2020-03-28	2020-03-08	2020-06-04	2020-04-05	-6	14	-74	-14	0	1	0	0	1	0	1	1
West Carroll, Louisiana, US	22123	Louisiana	2020-03-23	2020-03-23	2020-05-15	1	0	0	0	34	27.71429	118.0247	32.26507	Monday	10830	0	-53	2020-03-28	2020-03-08	2020-06-04	2020-04-05	-5	15	-73	-13	0	1	0	0	1	0	1	1
West Carroll, Louisiana, US	22123	Louisiana	2020-03-24	2020-03-23	2020-05-15	1	1	0	0	41	32.28571	118.0247	32.26507	Tuesday	10830	1	-52	2020-03-28	2020-03-08	2020-06-04	2020-04-05	-4	16	-72	-12	0	1	0	0	1	0	1	1
West Carroll, Louisiana, US	22123	Louisiana	2020-03-25	2020-03-23	2020-05-15	1	1	0	0	31	34.71429	118.0247	32.26507	Wednesday	10830	2	-51	2020-03-28	2020-03-08	2020-06-04	2020-04-05	-3	17	-71	-11	0	1	0	0	1	0	1	1
West Carroll, Louisiana, US	22123	Louisiana	2020-03-26	2020-03-23	2020-05-15	1	1	0	0	22	35.14286	118.0247	32.26507	Thursday	10830	3	-50	2020-03-28	2020-03-08	2020-06-04	2020-04-05	-2	18	-70	-10	0	1	0	0	1	0	1	1
West Carroll, Louisiana, US	22123	Louisiana	2020-03-27	2020-03-23	2020-05-15	1	1	0	0	20	34	118.0247	32.26507	Friday	10830	4	-49	2020-03-28	2020-03-08	2020-06-04	2020-04-05	-1	19	-69	-9	0	1	0	0	1	0	1	1
West Carroll, Louisiana, US	22123	Louisiana	2020-03-28	2020-03-23	2020-05-15	1	1	0	0	33	33.57143	118.0247	32.26507	Saturday	10830	5	-48	2020-03-28	2020-03-08	2020-06-04	2020-04-05	0	20	-68	-8	0	1	0	0	1	0	1	1
West Carroll, Louisiana, US	22123	Louisiana	2020-03-29	2020-03-23	2020-05-15	1	1	0	0	41	31.71429	118.0247	32.26507	Sunday	10830	6	-47	2020-03-28	2020-03-08	2020-06-04	2020-04-05	1	21	-67	-7	1	1	0	0	1	1	1	1
West Carroll, Louisiana, US	22123	Louisiana	2020-03-30	2020-03-23	2020-05-15	1	1	0	0	34	31.71429	118.0247	32.26507	Monday	10830	7	-46	2020-03-28	2020-03-08	2020-06-04	2020-04-05	2	22	-66	-6	1	1	0	0	1	1	1	1
West Carroll, Louisiana, US	22123	Louisiana	2020-03-31	2020-03-23	2020-05-15	1	1	0	0	34	30.71429	118.0247	32.26507	Tuesday	10830	8	-45	2020-03-28	2020-03-08	2020-06-04	2020-04-05	3	23	-65	-5	1	1	0	0	1	1	1	1
West Carroll, Louisiana, US	22123	Louisiana	2020-04-01	2020-03-23	2020-05-15	1	1	0	0	18	28.85714	118.0247	32.26507	Wednesday	10830	9	-44	2020-03-28	2020-03-08	2020-06-04	2020-04-05	4	24	-64	-4	1	1	0	0	1	1	1	1
West Carroll, Louisiana, US	22123	Louisiana	2020-04-02	2020-03-23	2020-05-15	1	1	0	0	24	29.14286	118.0247	32.26507	Thursday	10830	10	-43	2020-03-28	2020-03-08	2020-06-04	2020-04-05	5	25	-63	-3	1	1	0	0	1	1	1	1
West Carroll, Louisiana, US	22123	Louisiana	2020-04-03	2020-03-23	2020-05-15	1	1	0	0	20	29.14286	118.0247	32.26507	Friday	10830	11	-42	2020-03-28	2020-03-08	2020-06-04	2020-04-05	6	26	-62	-2	1	1	0	0	1	1	1	1
West Carroll, Louisiana, US	22123	Louisiana	2020-04-04	2020-03-23	2020-05-15	1	1	0	0	33	29.14286	118.0247	32.26507	Saturday	10830	12	-41	2020-03-28	2020-03-08	2020-06-04	2020-04-05	7	27	-61	-1	1	1	0	0	1	1	1	1
West Carroll, Louisiana, US	22123	Louisiana	2020-04-05	2020-03-23	2020-05-15	1	1	0	0	45	29.71429	118.0247	32.26507	Sunday	10830	13	-40	2020-03-28	2020-03-08	2020-06-04	2020-04-05	8	28	-60	0	1	1	0	0	1	1	0	1
West Carroll, Louisiana, US	22123	Louisiana	2020-04-06	2020-03-23	2020-05-15	1	1	0.923361	0.1319087	28	28.85714	118.0247	32.26507	Monday	10830	14	-39	2020-03-28	2020-03-08	2020-06-04	2020-04-05	9	29	-59	1	1	1	0	1	1	1	0	1
West Carroll, Louisiana, US	22123	Louisiana	2020-04-07	2020-03-23	2020-05-15	1	1	0.923361	0.2638174	25	27.57143	118.0247	32.26507	Tuesday	10830	15	-38	2020-03-28	2020-03-08	2020-06-04	2020-04-05	10	30	-58	2	1	1	0	1	1	1	0	1
West Carroll, Louisiana, US	22123	Louisiana	2020-04-08	2020-03-23	2020-05-15	1	1	0.923361	0.3957262	25	28.57143	118.0247	32.26507	Wednesday	10830	16	-37	2020-03-28	2020-03-08	2020-06-04	2020-04-05	11	31	-57	3	1	1	0	1	1	1	0	1
West Carroll, Louisiana, US	22123	Louisiana	2020-04-09	2020-03-23	2020-05-15	1	1	0.923361	0.5276349	14	27.14286	118.0247	32.26507	Thursday	10830	17	-36	2020-03-28	2020-03-08	2020-06-04	2020-04-05	12	32	-56	4	1	1	0	1	1	1	0	1
West Carroll, Louisiana, US	22123	Louisiana	2020-04-10	2020-03-23	2020-05-15	1	1	2.770083	0.923361	17	26.71429	118.0247	32.26507	Friday	10830	18	-35	2020-03-28	2020-03-08	2020-06-04	2020-04-05	13	33	-55	5	1	1	0	1	1	1	0	1
West Carroll, Louisiana, US	22123	Louisiana	2020-04-11	2020-03-23	2020-05-15	1	1	3.693444	1.450996	39	27.57143	118.0247	32.26507	Saturday	10830	19	-34	2020-03-28	2020-03-08	2020-06-04	2020-04-05	14	34	-54	6	1	1	0	1	1	1	0	1
West Carroll, Louisiana, US	22123	Louisiana	2020-04-12	2020-03-23	2020-05-15	1	1	3.693444	1.978631	58	29.42857	118.0247	32.26507	Sunday	10830	20	-33	2020-03-28	2020-03-08	2020-06-04	2020-04-05	15	35	-53	7	1	1	0	1	1	1	0	1
West Carroll, Louisiana, US	22123	Louisiana	2020-04-13	2020-03-23	2020-05-15	1	1	3.693444	2.374357	29	29.57143	118.0247	32.26507	Monday	10830	21	-32	2020-03-28	2020-03-08	2020-06-04	2020-04-05	16	36	-52	8	1	1	0	1	1	1	0	1
West Carroll, Louisiana, US	22123	Louisiana	2020-04-14	2020-03-23	2020-05-15	1	1	3.693444	2.770083	29	30.14286	118.0247	32.26507	Tuesday	10830	22	-31	2020-03-28	2020-03-08	2020-06-04	2020-04-05	17	37	-51	9	1	1	0	1	1	1	0	1
West Carroll, Louisiana, US	22123	Louisiana	2020-04-15	2020-03-23	2020-05-15	1	1	3.693444	3.165809	14	28.57143	118.0247	32.26507	Wednesday	10830	23	-30	2020-03-28	2020-03-08	2020-06-04	2020-04-05	18	38	-50	10	1	1	0	1	1	1	0	1
West Carroll, Louisiana, US	22123	Louisiana	2020-04-16	2020-03-23	2020-05-15	1	1	3.693444	3.561535	13	28.42857	118.0247	32.26507	Thursday	10830	24	-29	2020-03-28	2020-03-08	2020-06-04	2020-04-05	19	39	-49	11	1	1	0	1	1	1	0	1
West Carroll, Louisiana, US	22123	Louisiana	2020-04-17	2020-03-23	2020-05-15	1	1	3.693444	3.693444	10	27.42857	118.0247	32.26507	Friday	10830	25	-28	2020-03-28	2020-03-08	2020-06-04	2020-04-05	20	40	-48	12	1	1	0	1	1	1	0	1
West Carroll, Louisiana, US	22123	Louisiana	2020-04-18	2020-03-23	2020-05-15	1	1	3.693444	3.693444	24	25.28571	118.0247	32.26507	Saturday	10830	26	-27	2020-03-28	2020-03-08	2020-06-04	2020-04-05	21	41	-47	13	1	1	0	1	1	1	0	1
West Carroll, Louisiana, US	22123	Louisiana	2020-04-19	2020-03-23	2020-05-15	1	1	3.693444	3.693444	56	25	118.0247	32.26507	Sunday	10830	27	-26	2020-03-28	2020-03-08	2020-06-04	2020-04-05	22	42	-46	14	1	1	0	1	1	1	0	1
West Carroll, Louisiana, US	22123	Louisiana	2020-04-20	2020-03-23	2020-05-15	1	1	3.693444	3.693444	25	24.42857	118.0247	32.26507	Monday	10830	28	-25	2020-03-28	2020-03-08	2020-06-04	2020-04-05	23	43	-45	15	1	1	0	1	1	1	0	1
West Carroll, Louisiana, US	22123	Louisiana	2020-04-21	2020-03-23	2020-05-15	1	1	3.693444	3.693444	13	22.14286	118.0247	32.26507	Tuesday	10830	29	-24	2020-03-28	2020-03-08	2020-06-04	2020-04-05	24	44	-44	16	1	1	0	1	1	1	0	1
West Carroll, Louisiana, US	22123	Louisiana	2020-04-22	2020-03-23	2020-05-15	1	1	3.693444	3.693444	31	24.57143	118.0247	32.26507	Wednesday	10830	30	-23	2020-03-28	2020-03-08	2020-06-04	2020-04-05	25	45	-43	17	1	1	0	1	1	1	0	1
West Carroll, Louisiana, US	22123	Louisiana	2020-04-23	2020-03-23	2020-05-15	1	1	3.693444	3.693444	13	24.57143	118.0247	32.26507	Thursday	10830	31	-22	2020-03-28	2020-03-08	2020-06-04	2020-04-05	26	46	-42	18	1	1	0	1	1	1	0	1
West Carroll, Louisiana, US	22123	Louisiana	2020-04-24	2020-03-23	2020-05-15	1	1	3.693444	3.693444	11	24.71429	118.0247	32.26507	Friday	10830	32	-21	2020-03-28	2020-03-08	2020-06-04	2020-04-05	27	47	-41	19	1	1	0	1	1	1	0	1
West Carroll, Louisiana, US	22123	Louisiana	2020-04-25	2020-03-23	2020-05-15	1	1	3.693444	3.693444	24	24.71429	118.0247	32.26507	Saturday	10830	33	-20	2020-03-28	2020-03-08	2020-06-04	2020-04-05	28	48	-40	20	1	1	0	1	1	1	0	1
West Carroll, Louisiana, US	22123	Louisiana	2020-04-26	2020-03-23	2020-05-15	1	1	3.693444	3.693444	30	21	118.0247	32.26507	Sunday	10830	34	-19	2020-03-28	2020-03-08	2020-06-04	2020-04-05	29	49	-39	21	1	1	0	1	1	1	0	1
West Carroll, Louisiana, US	22123	Louisiana	2020-04-27	2020-03-23	2020-05-15	1	1	3.693444	3.693444	13	19.28571	118.0247	32.26507	Monday	10830	35	-18	2020-03-28	2020-03-08	2020-06-04	2020-04-05	30	50	-38	22	1	1	0	1	1	1	0	1
West Carroll, Louisiana, US	22123	Louisiana	2020-04-28	2020-03-23	2020-05-15	1	1	3.693444	3.693444	17	19.85714	118.0247	32.26507	Tuesday	10830	36	-17	2020-03-28	2020-03-08	2020-06-04	2020-04-05	31	51	-37	23	1	1	0	1	1	1	0	1
West Carroll, Louisiana, US	22123	Louisiana	2020-04-29	2020-03-23	2020-05-15	1	1	3.693444	3.693444	21	18.42857	118.0247	32.26507	Wednesday	10830	37	-16	2020-03-28	2020-03-08	2020-06-04	2020-04-05	32	52	-36	24	1	1	0	1	1	1	0	1
West Carroll, Louisiana, US	22123	Louisiana	2020-04-30	2020-03-23	2020-05-15	1	1	3.693444	3.693444	7	17.57143	118.0247	32.26507	Thursday	10830	38	-15	2020-03-28	2020-03-08	2020-06-04	2020-04-05	33	53	-35	25	1	1	0	1	1	1	0	1
West Carroll, Louisiana, US	22123	Louisiana	2020-05-01	2020-03-23	2020-05-15	1	1	3.693444	3.693444	11	17.57143	118.0247	32.26507	Friday	10830	39	-14	2020-03-28	2020-03-08	2020-06-04	2020-04-05	34	54	-34	26	1	1	0	1	1	1	0	1
West Carroll, Louisiana, US	22123	Louisiana	2020-05-02	2020-03-23	2020-05-15	1	1	3.693444	3.693444	11	15.71429	118.0247	32.26507	Saturday	10830	40	-13	2020-03-28	2020-03-08	2020-06-04	2020-04-05	35	55	-33	27	1	1	0	1	1	1	0	1
West Carroll, Louisiana, US	22123	Louisiana	2020-05-03	2020-03-23	2020-05-15	1	1	3.693444	3.693444	31	15.85714	118.0247	32.26507	Sunday	10830	41	-12	2020-03-28	2020-03-08	2020-06-04	2020-04-05	36	56	-32	28	1	1	0	1	1	1	0	1
West Carroll, Louisiana, US	22123	Louisiana	2020-05-04	2020-03-23	2020-05-15	1	1	3.693444	3.693444	19	16.71429	118.0247	32.26507	Monday	10830	42	-11	2020-03-28	2020-03-08	2020-06-04	2020-04-05	37	57	-31	29	1	1	0	1	1	1	0	1
West Carroll, Louisiana, US	22123	Louisiana	2020-05-05	2020-03-23	2020-05-15	1	1	3.693444	3.693444	19	17	118.0247	32.26507	Tuesday	10830	43	-10	2020-03-28	2020-03-08	2020-06-04	2020-04-05	38	58	-30	30	1	1	0	1	1	1	0	1
West Carroll, Louisiana, US	22123	Louisiana	2020-05-06	2020-03-23	2020-05-15	1	1	3.693444	3.693444	12	15.71429	118.0247	32.26507	Wednesday	10830	44	-9	2020-03-28	2020-03-08	2020-06-04	2020-04-05	39	59	-29	31	1	1	0	1	1	1	0	1
West Carroll, Louisiana, US	22123	Louisiana	2020-05-07	2020-03-23	2020-05-15	1	1	3.693444	3.693444	12	16.42857	118.0247	32.26507	Thursday	10830	45	-8	2020-03-28	2020-03-08	2020-06-04	2020-04-05	40	60	-28	32	1	1	0	1	1	1	0	1
West Carroll, Louisiana, US	22123	Louisiana	2020-05-08	2020-03-23	2020-05-15	1	1	3.693444	3.693444	19	17.57143	118.0247	32.26507	Friday	10830	46	-7	2020-03-28	2020-03-08	2020-06-04	2020-04-05	41	61	-27	33	1	1	0	1	1	1	0	1
West Carroll, Louisiana, US	22123	Louisiana	2020-05-09	2020-03-23	2020-05-15	1	1	3.693444	3.693444	10	17.42857	118.0247	32.26507	Saturday	10830	47	-6	2020-03-28	2020-03-08	2020-06-04	2020-04-05	42	62	-26	34	1	1	0	1	1	1	0	1
West Carroll, Louisiana, US	22123	Louisiana	2020-05-10	2020-03-23	2020-05-15	1	1	3.693444	3.693444	24	16.42857	118.0247	32.26507	Sunday	10830	48	-5	2020-03-28	2020-03-08	2020-06-04	2020-04-05	43	63	-25	35	1	1	0	1	1	1	0	1
West Carroll, Louisiana, US	22123	Louisiana	2020-05-11	2020-03-23	2020-05-15	1	1	4.616805	3.825353	12	15.42857	118.0247	32.26507	Monday	10830	49	-4	2020-03-28	2020-03-08	2020-06-04	2020-04-05	44	64	-24	36	1	1	0	1	1	1	0	1
West Carroll, Louisiana, US	22123	Louisiana	2020-05-12	2020-03-23	2020-05-15	1	1	4.616805	3.957262	13	14.57143	118.0247	32.26507	Tuesday	10830	50	-3	2020-03-28	2020-03-08	2020-06-04	2020-04-05	45	65	-23	37	1	1	0	1	1	1	0	1
West Carroll, Louisiana, US	22123	Louisiana	2020-05-13	2020-03-23	2020-05-15	1	1	4.616805	4.08917	17	15.28571	118.0247	32.26507	Wednesday	10830	51	-2	2020-03-28	2020-03-08	2020-06-04	2020-04-05	46	66	-22	38	1	1	0	1	1	1	0	1
West Carroll, Louisiana, US	22123	Louisiana	2020-05-14	2020-03-23	2020-05-15	1	1	5.540166	4.352988	17	16	118.0247	32.26507	Thursday	10830	52	-1	2020-03-28	2020-03-08	2020-06-04	2020-04-05	47	67	-21	39	1	1	0	1	1	1	0	1
West Carroll, Louisiana, US	22123	Louisiana	2020-05-15	2020-03-23	2020-05-15	0	1	10.15697	5.276349	7	14.28571	118.0247	32.26507	Friday	10830	53	0	2020-03-28	2020-03-08	2020-06-04	2020-04-05	48	68	-20	40	1	1	0	1	1	1	0	1
West Carroll, Louisiana, US	22123	Louisiana	2020-05-16	2020-03-23	2020-05-15	0	1	11.08033	6.331619	24	16.28571	118.0247	32.26507	Saturday	10830	54	1	2020-03-28	2020-03-08	2020-06-04	2020-04-05	49	69	-19	41	1	1	0	1	1	1	0	1
West Carroll, Louisiana, US	22123	Louisiana	2020-05-17	2020-03-23	2020-05-15	0	1	12.00369	7.518797	39	18.42857	118.0247	32.26507	Sunday	10830	55	2	2020-03-28	2020-03-08	2020-06-04	2020-04-05	50	70	-18	42	1	1	0	1	1	1	0	1
West Carroll, Louisiana, US	22123	Louisiana	2020-05-18	2020-03-23	2020-05-15	0	1	16.6205	9.23361	17	19.14286	118.0247	32.26507	Monday	10830	56	3	2020-03-28	2020-03-08	2020-06-04	2020-04-05	51	71	-17	43	1	1	0	1	1	1	0	1
West Carroll, Louisiana, US	22123	Louisiana	2020-05-19	2020-03-23	2020-05-15	0	1	17.54386	11.08033	15	19.42857	118.0247	32.26507	Tuesday	10830	57	4	2020-03-28	2020-03-08	2020-06-04	2020-04-05	52	72	-16	44	1	1	0	1	1	1	0	1
West Carroll, Louisiana, US	22123	Louisiana	2020-05-20	2020-03-23	2020-05-15	0	1	17.54386	12.92705	11	18.57143	118.0247	32.26507	Wednesday	10830	58	5	2020-03-28	2020-03-08	2020-06-04	2020-04-05	53	73	-15	45	1	1	0	1	1	1	0	1
West Carroll, Louisiana, US	22123	Louisiana	2020-05-21	2020-03-23	2020-05-15	0	1	19.39058	14.90569	19	18.85714	118.0247	32.26507	Thursday	10830	59	6	2020-03-28	2020-03-08	2020-06-04	2020-04-05	54	74	-14	46	1	1	0	1	1	1	0	1
West Carroll, Louisiana, US	22123	Louisiana	2020-05-22	2020-03-23	2020-05-15	0	1	30.47091	17.80768	8	19	118.0247	32.26507	Friday	10830	60	7	2020-03-28	2020-03-08	2020-06-04	2020-04-05	55	75	-13	47	1	1	0	1	1	1	0	1
West Carroll, Louisiana, US	22123	Louisiana	2020-05-23	2020-03-23	2020-05-15	0	1	30.47091	20.57776	19	18.28571	118.0247	32.26507	Saturday	10830	61	8	2020-03-28	2020-03-08	2020-06-04	2020-04-05	56	76	-12	48	1	1	0	1	1	1	0	1
West Carroll, Louisiana, US	22123	Louisiana	2020-05-24	2020-03-23	2020-05-15	0	1	30.47091	23.21593	33	17.42857	118.0247	32.26507	Sunday	10830	62	9	2020-03-28	2020-03-08	2020-06-04	2020-04-05	57	77	-11	49	1	1	0	1	1	1	0	1
West Carroll, Louisiana, US	22123	Louisiana	2020-05-25	2020-03-23	2020-05-15	0	1	36.01108	25.98602	18	17.57143	118.0247	32.26507	Monday	10830	63	10	2020-03-28	2020-03-08	2020-06-04	2020-04-05	58	78	-10	50	1	1	0	1	1	1	0	1
West Carroll, Louisiana, US	22123	Louisiana	2020-05-26	2020-03-23	2020-05-15	0	1	37.8578	28.88801	10	16.85714	118.0247	32.26507	Tuesday	10830	64	11	2020-03-28	2020-03-08	2020-06-04	2020-04-05	59	79	-9	51	1	1	0	1	1	1	0	1
West Carroll, Louisiana, US	22123	Louisiana	2020-05-27	2020-03-23	2020-05-15	0	1	40.62789	32.18573	18	17.85714	118.0247	32.26507	Wednesday	10830	65	12	2020-03-28	2020-03-08	2020-06-04	2020-04-05	60	80	-8	52	1	1	0	1	1	1	0	1
West Carroll, Louisiana, US	22123	Louisiana	2020-05-28	2020-03-23	2020-05-15	0	1	51.70822	36.80253	10	16.57143	118.0247	32.26507	Thursday	10830	66	13	2020-03-28	2020-03-08	2020-06-04	2020-04-05	61	81	-7	53	1	1	0	1	1	1	0	1
West Carroll, Louisiana, US	22123	Louisiana	2020-05-29	2020-03-23	2020-05-15	0	1	51.70822	39.83643	9	16.71429	118.0247	32.26507	Friday	10830	67	14	2020-03-28	2020-03-08	2020-06-04	2020-04-05	62	82	-6	54	1	1	0	1	1	1	0	1
West Carroll, Louisiana, US	22123	Louisiana	2020-05-30	2020-03-23	2020-05-15	0	1	56.32502	43.52988	19	16.71429	118.0247	32.26507	Saturday	10830	68	15	2020-03-28	2020-03-08	2020-06-04	2020-04-05	63	83	-5	55	1	1	0	1	1	1	0	1
West Carroll, Louisiana, US	22123	Louisiana	2020-05-31	2020-03-23	2020-05-15	0	1	57.24838	47.35523	28	16	118.0247	32.26507	Sunday	10830	69	16	2020-03-28	2020-03-08	2020-06-04	2020-04-05	64	84	-4	56	1	1	0	1	1	1	0	1
West Carroll, Louisiana, US	22123	Louisiana	2020-06-01	2020-03-23	2020-05-15	0	1	59.09511	50.65295	13	15.28571	118.0247	32.26507	Monday	10830	70	17	2020-03-28	2020-03-08	2020-06-04	2020-04-05	65	85	-3	57	1	1	0	1	1	1	0	1
West Carroll, Louisiana, US	22123	Louisiana	2020-06-02	2020-03-23	2020-05-15	0	1	60.94183	53.95067	17	16.28571	118.0247	32.26507	Tuesday	10830	71	18	2020-03-28	2020-03-08	2020-06-04	2020-04-05	66	86	-2	58	1	1	0	1	1	1	0	1
West Carroll, Louisiana, US	22123	Louisiana	2020-06-03	2020-03-23	2020-05-15	0	1	62.78855	57.11648	16	16	118.0247	32.26507	Wednesday	10830	72	19	2020-03-28	2020-03-08	2020-06-04	2020-04-05	67	87	-1	59	1	1	0	1	1	1	0	1
West Carroll, Louisiana, US	22123	Louisiana	2020-06-04	2020-03-23	2020-05-15	0	1	62.78855	58.69938	14	16.57143	118.0247	32.26507	Thursday	10830	73	20	2020-03-28	2020-03-08	2020-06-04	2020-04-05	68	88	0	60	1	1	0	1	0	1	0	1
West Carroll, Louisiana, US	22123	Louisiana	2020-06-05	2020-03-23	2020-05-15	0	1	62.78855	60.28228	10	16.71429	118.0247	32.26507	Friday	10830	74	21	2020-03-28	2020-03-08	2020-06-04	2020-04-05	69	89	1	61	1	1	1	1	0	1	0	1
West Carroll, Louisiana, US	22123	Louisiana	2020-06-06	2020-03-23	2020-05-15	0	1	68.32872	61.9971	20	16.85714	118.0247	32.26507	Saturday	10830	75	22	2020-03-28	2020-03-08	2020-06-04	2020-04-05	70	90	2	62	1	1	1	1	0	1	0	1
West Carroll, Louisiana, US	22123	Louisiana	2020-06-07	2020-03-23	2020-05-15	0	1	77.56233	64.89909	39	18.42857	118.0247	32.26507	Sunday	10830	76	23	2020-03-28	2020-03-08	2020-06-04	2020-04-05	71	91	3	63	1	1	1	1	0	1	0	1
West Carroll, Louisiana, US	22123	Louisiana	2020-06-08	2020-03-23	2020-05-15	0	1	79.40905	67.80108	31	21	118.0247	32.26507	Monday	10830	77	24	2020-03-28	2020-03-08	2020-06-04	2020-04-05	72	92	4	64	1	1	1	1	0	1	0	1
West Carroll, Louisiana, US	22123	Louisiana	2020-06-09	2020-03-23	2020-05-15	0	1	83.10249	70.96689	16	20.85714	118.0247	32.26507	Tuesday	10830	78	25	2020-03-28	2020-03-08	2020-06-04	2020-04-05	73	93	5	65	1	1	1	1	0	1	0	1
West Carroll, Louisiana, US	22123	Louisiana	2020-06-10	2020-03-23	2020-05-15	0	1	91.41274	75.05606	19	21.28571	118.0247	32.26507	Wednesday	10830	79	26	2020-03-28	2020-03-08	2020-06-04	2020-04-05	74	94	6	66	1	1	1	1	0	1	0	1
West Carroll, Louisiana, US	22123	Louisiana	2020-06-11	2020-03-23	2020-05-15	0	1	91.41274	79.14523	8	20.42857	118.0247	32.26507	Thursday	10830	80	27	2020-03-28	2020-03-08	2020-06-04	2020-04-05	75	95	7	67	1	1	1	1	0	1	0	1
West Carroll, Louisiana, US	22123	Louisiana	2020-06-12	2020-03-23	2020-05-15	0	1	91.41274	83.2344	18	21.57143	118.0247	32.26507	Friday	10830	81	28	2020-03-28	2020-03-08	2020-06-04	2020-04-05	76	96	8	68	1	1	1	1	0	1	0	1
West Carroll, Louisiana, US	22123	Louisiana	2020-06-13	2020-03-23	2020-05-15	0	1	96.02955	87.19166	26	22.42857	118.0247	32.26507	Saturday	10830	82	29	2020-03-28	2020-03-08	2020-06-04	2020-04-05	77	97	9	69	1	1	1	1	0	1	0	1
West Carroll, Louisiana, US	22123	Louisiana	2020-06-14	2020-03-23	2020-05-15	0	1	103.4164	90.88511	39	22.42857	118.0247	32.26507	Sunday	10830	83	30	2020-03-28	2020-03-08	2020-06-04	2020-04-05	78	98	10	70	1	1	1	1	0	1	0	1
West Carroll, Louisiana, US	22123	Louisiana	2020-06-15	2020-03-23	2020-05-15	0	1	106.1865	94.71046	19	20.71429	118.0247	32.26507	Monday	10830	84	31	2020-03-28	2020-03-08	2020-06-04	2020-04-05	79	99	11	71	1	1	1	1	0	1	0	1
West Carroll, Louisiana, US	22123	Louisiana	2020-06-16	2020-03-23	2020-05-15	0	1	105.2632	97.87627	12	20.14286	118.0247	32.26507	Tuesday	10830	85	32	2020-03-28	2020-03-08	2020-06-04	2020-04-05	80	100	12	72	1	1	1	1	0	1	0	1
West Carroll, Louisiana, US	22123	Louisiana	2020-06-17	2020-03-23	2020-05-15	0	1	106.1865	99.98681	14	19.42857	118.0247	32.26507	Wednesday	10830	86	33	2020-03-28	2020-03-08	2020-06-04	2020-04-05	81	101	13	73	1	1	1	1	0	1	0	1
West Carroll, Louisiana, US	22123	Louisiana	2020-06-18	2020-03-23	2020-05-15	0	1	106.1865	102.0973	17	20.71429	118.0247	32.26507	Thursday	10830	87	34	2020-03-28	2020-03-08	2020-06-04	2020-04-05	82	102	14	74	1	1	1	1	0	1	0	1
West Carroll, Louisiana, US	22123	Louisiana	2020-06-19	2020-03-23	2020-05-15	0	1	95.10619	102.625	14	20.14286	118.0247	32.26507	Friday	10830	88	35	2020-03-28	2020-03-08	2020-06-04	2020-04-05	83	103	15	75	1	1	1	1	0	1	0	1
West Carroll, Louisiana, US	22123	Louisiana	2020-06-20	2020-03-23	2020-05-15	0	1	96.95291	102.7569	23	19.71429	118.0247	32.26507	Saturday	10830	89	36	2020-03-28	2020-03-08	2020-06-04	2020-04-05	84	104	16	76	1	1	1	1	0	1	0	1
West Carroll, Louisiana, US	22123	Louisiana	2020-06-21	2020-03-23	2020-05-15	0	1	98.79963	102.0973	37	19.42857	118.0247	32.26507	Sunday	10830	90	37	2020-03-28	2020-03-08	2020-06-04	2020-04-05	85	105	17	77	1	1	1	1	0	1	0	1
West Carroll, Louisiana, US	22123	Louisiana	2020-06-22	2020-03-23	2020-05-15	0	1	99.72299	101.174	26	20.42857	118.0247	32.26507	Monday	10830	91	38	2020-03-28	2020-03-08	2020-06-04	2020-04-05	86	106	18	78	1	1	1	1	0	1	0	1
West Carroll, Louisiana, US	22123	Louisiana	2020-06-23	2020-03-23	2020-05-15	0	1	98.79963	100.2506	20	21.57143	118.0247	32.26507	Tuesday	10830	92	39	2020-03-28	2020-03-08	2020-06-04	2020-04-05	87	107	19	79	1	1	1	1	0	1	0	1
West Carroll, Louisiana, US	22123	Louisiana	2020-06-24	2020-03-23	2020-05-15	0	1	102.4931	99.72299	23	22.85714	118.0247	32.26507	Wednesday	10830	93	40	2020-03-28	2020-03-08	2020-06-04	2020-04-05	88	108	20	80	1	1	1	1	0	1	0	1
West Carroll, Louisiana, US	22123	Louisiana	2020-06-25	2020-03-23	2020-05-15	0	1	102.4931	99.19536	27	24.28571	118.0247	32.26507	Thursday	10830	94	41	2020-03-28	2020-03-08	2020-06-04	2020-04-05	89	109	21	81	1	1	1	1	0	1	0	1
West Carroll, Louisiana, US	22123	Louisiana	2020-06-26	2020-03-23	2020-05-15	0	1	105.2632	100.6464	25	25.85714	118.0247	32.26507	Friday	10830	95	42	2020-03-28	2020-03-08	2020-06-04	2020-04-05	90	110	22	82	1	1	1	1	0	1	0	1
West Carroll, Louisiana, US	22123	Louisiana	2020-06-27	2020-03-23	2020-05-15	0	1	105.2632	101.8335	40	28.28571	118.0247	32.26507	Saturday	10830	96	43	2020-03-28	2020-03-08	2020-06-04	2020-04-05	91	111	23	83	1	1	1	1	0	1	0	1
West Carroll, Louisiana, US	22123	Louisiana	2020-06-28	2020-03-23	2020-05-15	0	1	106.1865	102.8888	44	29.28571	118.0247	32.26507	Sunday	10830	97	44	2020-03-28	2020-03-08	2020-06-04	2020-04-05	92	112	24	84	1	1	1	1	0	1	0	1
West Carroll, Louisiana, US	22123	Louisiana	2020-06-29	2020-03-23	2020-05-15	0	1	108.9566	104.2079	34	30.42857	118.0247	32.26507	Monday	10830	98	45	2020-03-28	2020-03-08	2020-06-04	2020-04-05	93	113	25	85	1	1	1	1	0	1	0	1
West Carroll, Louisiana, US	22123	Louisiana	2020-06-30	2020-03-23	2020-05-15	0	1	114.4968	106.4503	23	30.85714	118.0247	32.26507	Tuesday	10830	99	46	2020-03-28	2020-03-08	2020-06-04	2020-04-05	94	114	26	86	1	1	1	1	0	1	0	1
West Carroll, Louisiana, US	22123	Louisiana	2020-07-01	2020-03-23	2020-05-15	0	1	123.7304	109.4842	15	29.71429	118.0247	32.26507	Wednesday	10830	100	47	2020-03-28	2020-03-08	2020-06-04	2020-04-05	95	115	27	87	1	1	1	1	0	1	0	1
West Carroll, Louisiana, US	22123	Louisiana	2020-07-02	2020-03-23	2020-05-15	0	1	127.4238	113.0458	16	28.14286	118.0247	32.26507	Thursday	10830	101	48	2020-03-28	2020-03-08	2020-06-04	2020-04-05	96	116	28	88	1	1	1	1	0	1	0	1
West Carroll, Louisiana, US	22123	Louisiana	2020-07-03	2020-03-23	2020-05-15	0	1	130.1939	116.6073	19	27.28571	118.0247	32.26507	Friday	10830	102	49	2020-03-28	2020-03-08	2020-06-04	2020-04-05	97	117	29	89	1	1	1	1	0	1	0	1
West Carroll, Louisiana, US	22123	Louisiana	2020-07-04	2020-03-23	2020-05-15	0	1	130.1939	120.1688	38	27	118.0247	32.26507	Saturday	10830	103	50	2020-03-28	2020-03-08	2020-06-04	2020-04-05	98	118	30	90	1	1	1	1	0	1	0	1
West Carroll, Louisiana, US	22123	Louisiana	2020-07-05	2020-03-23	2020-05-15	0	1	137.5808	124.6537	41	26.57143	118.0247	32.26507	Sunday	10830	104	51	2020-03-28	2020-03-08	2020-06-04	2020-04-05	99	119	31	91	1	1	1	1	0	1	0	1
West Feliciana, Louisiana, US	22125	Louisiana	2020-03-01	2020-03-23	2020-05-15	1	0	0	109.0885	25	25.28571	98.53186	38.75117	Sunday	15568	-22	-75	2020-03-28	2020-03-08	2020-06-04	2020-04-05	-27	-7	-95	-35	0	0	0	0	1	0	1	0
West Feliciana, Louisiana, US	22125	Louisiana	2020-03-02	2020-03-23	2020-05-15	1	0	0	92.73183	17	24.42857	98.53186	38.75117	Monday	15568	-21	-74	2020-03-28	2020-03-08	2020-06-04	2020-04-05	-26	-6	-94	-34	0	0	0	0	1	0	1	0
West Feliciana, Louisiana, US	22125	Louisiana	2020-03-03	2020-03-23	2020-05-15	1	0	0	75.05606	14	24.28571	98.53186	38.75117	Tuesday	15568	-20	-73	2020-03-28	2020-03-08	2020-06-04	2020-04-05	-25	-5	-93	-33	0	0	0	0	1	0	1	0
West Feliciana, Louisiana, US	22125	Louisiana	2020-03-04	2020-03-23	2020-05-15	1	0	0	56.85266	18	24.57143	98.53186	38.75117	Wednesday	15568	-19	-72	2020-03-28	2020-03-08	2020-06-04	2020-04-05	-24	-4	-92	-32	0	0	0	0	1	0	1	0
West Feliciana, Louisiana, US	22125	Louisiana	2020-03-05	2020-03-23	2020-05-15	1	0	0	38.25353	8	23	98.53186	38.75117	Thursday	15568	-18	-71	2020-03-28	2020-03-08	2020-06-04	2020-04-05	-23	-3	-91	-31	0	0	0	0	1	0	1	0
West Feliciana, Louisiana, US	22125	Louisiana	2020-03-06	2020-03-23	2020-05-15	1	0	0	19.6544	8	18.71429	98.53186	38.75117	Friday	15568	-17	-70	2020-03-28	2020-03-08	2020-06-04	2020-04-05	-22	-2	-90	-30	0	0	0	0	1	0	1	0
West Feliciana, Louisiana, US	22125	Louisiana	2020-03-07	2020-03-23	2020-05-15	1	0	0	0	17	15.28571	98.53186	38.75117	Saturday	15568	-16	-69	2020-03-28	2020-03-08	2020-06-04	2020-04-05	-21	-1	-89	-29	0	0	0	0	1	0	1	0
West Feliciana, Louisiana, US	22125	Louisiana	2020-03-08	2020-03-23	2020-05-15	1	0	0	0	22	14.85714	98.53186	38.75117	Sunday	15568	-15	-68	2020-03-28	2020-03-08	2020-06-04	2020-04-05	-20	0	-88	-28	0	0	0	0	1	0	1	0
West Feliciana, Louisiana, US	22125	Louisiana	2020-03-09	2020-03-23	2020-05-15	1	0	0	0	18	15	98.53186	38.75117	Monday	15568	-14	-67	2020-03-28	2020-03-08	2020-06-04	2020-04-05	-19	1	-87	-27	0	1	0	0	1	0	1	1
West Feliciana, Louisiana, US	22125	Louisiana	2020-03-10	2020-03-23	2020-05-15	1	0	0	0	11	14.57143	98.53186	38.75117	Tuesday	15568	-13	-66	2020-03-28	2020-03-08	2020-06-04	2020-04-05	-18	2	-86	-26	0	1	0	0	1	0	1	1
West Feliciana, Louisiana, US	22125	Louisiana	2020-03-11	2020-03-23	2020-05-15	1	0	0	0	12	13.71429	98.53186	38.75117	Wednesday	15568	-12	-65	2020-03-28	2020-03-08	2020-06-04	2020-04-05	-17	3	-85	-25	0	1	0	0	1	0	1	1
West Feliciana, Louisiana, US	22125	Louisiana	2020-03-12	2020-03-23	2020-05-15	1	0	0	0	9	13.85714	98.53186	38.75117	Thursday	15568	-11	-64	2020-03-28	2020-03-08	2020-06-04	2020-04-05	-16	4	-84	-24	0	1	0	0	1	0	1	1
West Feliciana, Louisiana, US	22125	Louisiana	2020-03-13	2020-03-23	2020-05-15	1	0	0	0	9	14	98.53186	38.75117	Friday	15568	-10	-63	2020-03-28	2020-03-08	2020-06-04	2020-04-05	-15	5	-83	-23	0	1	0	0	1	0	1	1
West Feliciana, Louisiana, US	22125	Louisiana	2020-03-14	2020-03-23	2020-05-15	1	0	0	0	29	15.71429	98.53186	38.75117	Saturday	15568	-9	-62	2020-03-28	2020-03-08	2020-06-04	2020-04-05	-14	6	-82	-22	0	1	0	0	1	0	1	1
West Feliciana, Louisiana, US	22125	Louisiana	2020-03-15	2020-03-23	2020-05-15	1	0	0	0	35	17.57143	98.53186	38.75117	Sunday	15568	-8	-61	2020-03-28	2020-03-08	2020-06-04	2020-04-05	-13	7	-81	-21	0	1	0	0	1	0	1	1
West Feliciana, Louisiana, US	22125	Louisiana	2020-03-16	2020-03-23	2020-05-15	1	0	0	0	23	18.28571	98.53186	38.75117	Monday	15568	-7	-60	2020-03-28	2020-03-08	2020-06-04	2020-04-05	-12	8	-80	-20	0	1	0	0	1	0	1	1
West Feliciana, Louisiana, US	22125	Louisiana	2020-03-17	2020-03-23	2020-05-15	1	0	0	0	22	19.85714	98.53186	38.75117	Tuesday	15568	-6	-59	2020-03-28	2020-03-08	2020-06-04	2020-04-05	-11	9	-79	-19	0	1	0	0	1	0	1	1
West Feliciana, Louisiana, US	22125	Louisiana	2020-03-18	2020-03-23	2020-05-15	1	0	0	0	20	21	98.53186	38.75117	Wednesday	15568	-5	-58	2020-03-28	2020-03-08	2020-06-04	2020-04-05	-10	10	-78	-18	0	1	0	0	1	0	1	1
West Feliciana, Louisiana, US	22125	Louisiana	2020-03-19	2020-03-23	2020-05-15	1	0	0	0	29	23.85714	98.53186	38.75117	Thursday	15568	-4	-57	2020-03-28	2020-03-08	2020-06-04	2020-04-05	-9	11	-77	-17	0	1	0	0	1	0	1	1
West Feliciana, Louisiana, US	22125	Louisiana	2020-03-20	2020-03-23	2020-05-15	1	0	0	0	26	26.28571	98.53186	38.75117	Friday	15568	-3	-56	2020-03-28	2020-03-08	2020-06-04	2020-04-05	-8	12	-76	-16	0	1	0	0	1	0	1	1
West Feliciana, Louisiana, US	22125	Louisiana	2020-03-21	2020-03-23	2020-05-15	1	0	0	0	43	28.28571	98.53186	38.75117	Saturday	15568	-2	-55	2020-03-28	2020-03-08	2020-06-04	2020-04-05	-7	13	-75	-15	0	1	0	0	1	0	1	1
West Feliciana, Louisiana, US	22125	Louisiana	2020-03-22	2020-03-23	2020-05-15	1	0	0	0	55	31.14286	98.53186	38.75117	Sunday	15568	-1	-54	2020-03-28	2020-03-08	2020-06-04	2020-04-05	-6	14	-74	-14	0	1	0	0	1	0	1	1
West Feliciana, Louisiana, US	22125	Louisiana	2020-03-23	2020-03-23	2020-05-15	1	0	0	0	26	31.57143	98.53186	38.75117	Monday	15568	0	-53	2020-03-28	2020-03-08	2020-06-04	2020-04-05	-5	15	-73	-13	0	1	0	0	1	0	1	1
West Feliciana, Louisiana, US	22125	Louisiana	2020-03-24	2020-03-23	2020-05-15	1	1	0	0	42	34.42857	98.53186	38.75117	Tuesday	15568	1	-52	2020-03-28	2020-03-08	2020-06-04	2020-04-05	-4	16	-72	-12	0	1	0	0	1	0	1	1
West Feliciana, Louisiana, US	22125	Louisiana	2020-03-25	2020-03-23	2020-05-15	1	1	0	0	34	36.42857	98.53186	38.75117	Wednesday	15568	2	-51	2020-03-28	2020-03-08	2020-06-04	2020-04-05	-3	17	-71	-11	0	1	0	0	1	0	1	1
West Feliciana, Louisiana, US	22125	Louisiana	2020-03-26	2020-03-23	2020-05-15	1	1	0	0	41	38.14286	98.53186	38.75117	Thursday	15568	3	-50	2020-03-28	2020-03-08	2020-06-04	2020-04-05	-2	18	-70	-10	0	1	0	0	1	0	1	1
West Feliciana, Louisiana, US	22125	Louisiana	2020-03-27	2020-03-23	2020-05-15	1	1	0	0	30	38.71429	98.53186	38.75117	Friday	15568	4	-49	2020-03-28	2020-03-08	2020-06-04	2020-04-05	-1	19	-69	-9	0	1	0	0	1	0	1	1
West Feliciana, Louisiana, US	22125	Louisiana	2020-03-28	2020-03-23	2020-05-15	1	1	2.569373	0.3670533	32	37.14286	98.53186	38.75117	Saturday	15568	5	-48	2020-03-28	2020-03-08	2020-06-04	2020-04-05	0	20	-68	-8	0	1	0	0	1	0	1	1
West Feliciana, Louisiana, US	22125	Louisiana	2020-03-29	2020-03-23	2020-05-15	1	1	2.569373	0.7341066	48	36.14286	98.53186	38.75117	Sunday	15568	6	-47	2020-03-28	2020-03-08	2020-06-04	2020-04-05	1	21	-67	-7	1	1	0	0	1	1	1	1
West Feliciana, Louisiana, US	22125	Louisiana	2020-03-30	2020-03-23	2020-05-15	1	1	2.569373	1.10116	37	37.71429	98.53186	38.75117	Monday	15568	7	-46	2020-03-28	2020-03-08	2020-06-04	2020-04-05	2	22	-66	-6	1	1	0	0	1	1	1	1
West Feliciana, Louisiana, US	22125	Louisiana	2020-03-31	2020-03-23	2020-05-15	1	1	2.569373	1.468213	40	37.42857	98.53186	38.75117	Tuesday	15568	8	-45	2020-03-28	2020-03-08	2020-06-04	2020-04-05	3	23	-65	-5	1	1	0	0	1	1	1	1
West Feliciana, Louisiana, US	22125	Louisiana	2020-04-01	2020-03-23	2020-05-15	1	1	5.138746	2.20232	27	36.42857	98.53186	38.75117	Wednesday	15568	9	-44	2020-03-28	2020-03-08	2020-06-04	2020-04-05	4	24	-64	-4	1	1	0	0	1	1	1	1
West Feliciana, Louisiana, US	22125	Louisiana	2020-04-02	2020-03-23	2020-05-15	1	1	6.423433	3.119953	34	35.42857	98.53186	38.75117	Thursday	15568	10	-43	2020-03-28	2020-03-08	2020-06-04	2020-04-05	5	25	-63	-3	1	1	0	0	1	1	1	1
West Feliciana, Louisiana, US	22125	Louisiana	2020-04-03	2020-03-23	2020-05-15	1	1	7.065776	4.12935	35	36.14286	98.53186	38.75117	Friday	15568	11	-42	2020-03-28	2020-03-08	2020-06-04	2020-04-05	6	26	-62	-2	1	1	0	0	1	1	1	1
West Feliciana, Louisiana, US	22125	Louisiana	2020-04-04	2020-03-23	2020-05-15	1	1	11.56218	5.414036	46	38.14286	98.53186	38.75117	Saturday	15568	12	-41	2020-03-28	2020-03-08	2020-06-04	2020-04-05	7	27	-61	-1	1	1	0	0	1	1	1	1
West Feliciana, Louisiana, US	22125	Louisiana	2020-04-05	2020-03-23	2020-05-15	1	1	12.20452	6.790486	51	38.57143	98.53186	38.75117	Sunday	15568	13	-40	2020-03-28	2020-03-08	2020-06-04	2020-04-05	8	28	-60	0	1	1	0	0	1	1	0	1
West Feliciana, Louisiana, US	22125	Louisiana	2020-04-06	2020-03-23	2020-05-15	1	1	19.2703	9.176332	41	39.14286	98.53186	38.75117	Monday	15568	14	-39	2020-03-28	2020-03-08	2020-06-04	2020-04-05	9	29	-59	1	1	1	0	1	1	1	0	1
West Feliciana, Louisiana, US	22125	Louisiana	2020-04-07	2020-03-23	2020-05-15	1	1	19.91264	11.65394	35	38.42857	98.53186	38.75117	Tuesday	15568	15	-38	2020-03-28	2020-03-08	2020-06-04	2020-04-05	10	30	-58	2	1	1	0	1	1	1	0	1
West Feliciana, Louisiana, US	22125	Louisiana	2020-04-08	2020-03-23	2020-05-15	1	1	20.55498	13.85626	39	40.14286	98.53186	38.75117	Wednesday	15568	16	-37	2020-03-28	2020-03-08	2020-06-04	2020-04-05	11	31	-57	3	1	1	0	1	1	1	0	1
West Feliciana, Louisiana, US	22125	Louisiana	2020-04-09	2020-03-23	2020-05-15	1	1	24.40904	16.42564	33	40	98.53186	38.75117	Thursday	15568	17	-36	2020-03-28	2020-03-08	2020-06-04	2020-04-05	12	32	-56	4	1	1	0	1	1	1	0	1
West Feliciana, Louisiana, US	22125	Louisiana	2020-04-10	2020-03-23	2020-05-15	1	1	26.33607	19.17853	34	39.85714	98.53186	38.75117	Friday	15568	18	-35	2020-03-28	2020-03-08	2020-06-04	2020-04-05	13	33	-55	5	1	1	0	1	1	1	0	1
West Feliciana, Louisiana, US	22125	Louisiana	2020-04-11	2020-03-23	2020-05-15	1	1	28.90545	21.65614	39	38.85714	98.53186	38.75117	Saturday	15568	19	-34	2020-03-28	2020-03-08	2020-06-04	2020-04-05	14	34	-54	6	1	1	0	1	1	1	0	1
West Feliciana, Louisiana, US	22125	Louisiana	2020-04-12	2020-03-23	2020-05-15	1	1	29.54779	24.13375	76	42.42857	98.53186	38.75117	Sunday	15568	20	-33	2020-03-28	2020-03-08	2020-06-04	2020-04-05	15	35	-53	7	1	1	0	1	1	1	0	1
West Feliciana, Louisiana, US	22125	Louisiana	2020-04-13	2020-03-23	2020-05-15	1	1	29.54779	25.60197	35	41.57143	98.53186	38.75117	Monday	15568	21	-32	2020-03-28	2020-03-08	2020-06-04	2020-04-05	16	36	-52	8	1	1	0	1	1	1	0	1
West Feliciana, Louisiana, US	22125	Louisiana	2020-04-14	2020-03-23	2020-05-15	1	1	29.54779	26.97842	34	41.42857	98.53186	38.75117	Tuesday	15568	22	-31	2020-03-28	2020-03-08	2020-06-04	2020-04-05	17	37	-51	9	1	1	0	1	1	1	0	1
West Feliciana, Louisiana, US	22125	Louisiana	2020-04-15	2020-03-23	2020-05-15	1	1	30.19013	28.35487	35	40.85714	98.53186	38.75117	Wednesday	15568	23	-30	2020-03-28	2020-03-08	2020-06-04	2020-04-05	18	38	-50	10	1	1	0	1	1	1	0	1
West Feliciana, Louisiana, US	22125	Louisiana	2020-04-16	2020-03-23	2020-05-15	1	1	35.32888	29.91484	36	41.28571	98.53186	38.75117	Thursday	15568	24	-29	2020-03-28	2020-03-08	2020-06-04	2020-04-05	19	39	-49	11	1	1	0	1	1	1	0	1
West Feliciana, Louisiana, US	22125	Louisiana	2020-04-17	2020-03-23	2020-05-15	1	1	38.5406	31.65835	37	41.71429	98.53186	38.75117	Friday	15568	25	-28	2020-03-28	2020-03-08	2020-06-04	2020-04-05	20	40	-48	12	1	1	0	1	1	1	0	1
West Feliciana, Louisiana, US	22125	Louisiana	2020-04-18	2020-03-23	2020-05-15	1	1	47.5334	34.31948	50	43.28571	98.53186	38.75117	Saturday	15568	26	-27	2020-03-28	2020-03-08	2020-06-04	2020-04-05	21	41	-47	13	1	1	0	1	1	1	0	1
West Feliciana, Louisiana, US	22125	Louisiana	2020-04-19	2020-03-23	2020-05-15	1	1	47.5334	36.88886	70	42.42857	98.53186	38.75117	Sunday	15568	27	-26	2020-03-28	2020-03-08	2020-06-04	2020-04-05	22	42	-46	14	1	1	0	1	1	1	0	1
West Feliciana, Louisiana, US	22125	Louisiana	2020-04-20	2020-03-23	2020-05-15	1	1	50.10277	39.82528	24	40.85714	98.53186	38.75117	Monday	15568	28	-25	2020-03-28	2020-03-08	2020-06-04	2020-04-05	23	43	-45	15	1	1	0	1	1	1	0	1
West Feliciana, Louisiana, US	22125	Louisiana	2020-04-21	2020-03-23	2020-05-15	1	1	52.0298	43.037	35	41	98.53186	38.75117	Tuesday	15568	29	-24	2020-03-28	2020-03-08	2020-06-04	2020-04-05	24	44	-44	16	1	1	0	1	1	1	0	1
West Feliciana, Louisiana, US	22125	Louisiana	2020-04-22	2020-03-23	2020-05-15	1	1	52.67215	46.24872	44	42.28571	98.53186	38.75117	Wednesday	15568	30	-23	2020-03-28	2020-03-08	2020-06-04	2020-04-05	25	45	-43	17	1	1	0	1	1	1	0	1
West Feliciana, Louisiana, US	22125	Louisiana	2020-04-23	2020-03-23	2020-05-15	1	1	53.95683	48.90985	38	42.57143	98.53186	38.75117	Thursday	15568	31	-22	2020-03-28	2020-03-08	2020-06-04	2020-04-05	26	46	-42	18	1	1	0	1	1	1	0	1
West Feliciana, Louisiana, US	22125	Louisiana	2020-04-24	2020-03-23	2020-05-15	1	1	57.16855	51.57099	24	40.71429	98.53186	38.75117	Friday	15568	32	-21	2020-03-28	2020-03-08	2020-06-04	2020-04-05	27	47	-41	19	1	1	0	1	1	1	0	1
West Feliciana, Louisiana, US	22125	Louisiana	2020-04-25	2020-03-23	2020-05-15	1	1	62.3073	53.68154	18	36.14286	98.53186	38.75117	Saturday	15568	33	-20	2020-03-28	2020-03-08	2020-06-04	2020-04-05	28	48	-40	20	1	1	0	1	1	1	0	1
West Feliciana, Louisiana, US	22125	Louisiana	2020-04-26	2020-03-23	2020-05-15	1	1	66.16136	56.34268	45	32.57143	98.53186	38.75117	Sunday	15568	34	-19	2020-03-28	2020-03-08	2020-06-04	2020-04-05	29	49	-39	21	1	1	0	1	1	1	0	1
West Feliciana, Louisiana, US	22125	Louisiana	2020-04-27	2020-03-23	2020-05-15	1	1	66.8037	58.72853	32	33.71429	98.53186	38.75117	Monday	15568	35	-18	2020-03-28	2020-03-08	2020-06-04	2020-04-05	30	50	-38	22	1	1	0	1	1	1	0	1
West Feliciana, Louisiana, US	22125	Louisiana	2020-04-28	2020-03-23	2020-05-15	1	1	70.01542	61.2979	31	33.14286	98.53186	38.75117	Tuesday	15568	36	-17	2020-03-28	2020-03-08	2020-06-04	2020-04-05	31	51	-37	23	1	1	0	1	1	1	0	1
West Feliciana, Louisiana, US	22125	Louisiana	2020-04-29	2020-03-23	2020-05-15	1	1	71.3001	63.95904	43	33	98.53186	38.75117	Wednesday	15568	37	-16	2020-03-28	2020-03-08	2020-06-04	2020-04-05	32	52	-36	24	1	1	0	1	1	1	0	1
West Feliciana, Louisiana, US	22125	Louisiana	2020-04-30	2020-03-23	2020-05-15	1	1	73.86948	66.8037	40	33.28571	98.53186	38.75117	Thursday	15568	38	-15	2020-03-28	2020-03-08	2020-06-04	2020-04-05	33	53	-35	25	1	1	0	1	1	1	0	1
West Feliciana, Louisiana, US	22125	Louisiana	2020-05-01	2020-03-23	2020-05-15	1	1	82.86228	70.47423	28	33.85714	98.53186	38.75117	Friday	15568	39	-14	2020-03-28	2020-03-08	2020-06-04	2020-04-05	34	54	-34	26	1	1	0	1	1	1	0	1
West Feliciana, Louisiana, US	22125	Louisiana	2020-05-02	2020-03-23	2020-05-15	1	1	91.21274	74.60358	35	36.28571	98.53186	38.75117	Saturday	15568	40	-13	2020-03-28	2020-03-08	2020-06-04	2020-04-05	35	55	-33	27	1	1	0	1	1	1	0	1
West Feliciana, Louisiana, US	22125	Louisiana	2020-05-03	2020-03-23	2020-05-15	1	1	95.70915	78.8247	51	37.14286	98.53186	38.75117	Sunday	15568	41	-12	2020-03-28	2020-03-08	2020-06-04	2020-04-05	36	56	-32	28	1	1	0	1	1	1	0	1
West Feliciana, Louisiana, US	22125	Louisiana	2020-05-04	2020-03-23	2020-05-15	1	1	98.27852	83.3211	31	37	98.53186	38.75117	Monday	15568	42	-11	2020-03-28	2020-03-08	2020-06-04	2020-04-05	37	57	-31	29	1	1	0	1	1	1	0	1
West Feliciana, Louisiana, US	22125	Louisiana	2020-05-05	2020-03-23	2020-05-15	1	1	100.2055	87.63397	24	36	98.53186	38.75117	Tuesday	15568	43	-10	2020-03-28	2020-03-08	2020-06-04	2020-04-05	38	58	-30	30	1	1	0	1	1	1	0	1
West Feliciana, Louisiana, US	22125	Louisiana	2020-05-06	2020-03-23	2020-05-15	1	1	101.4902	91.94685	17	32.28571	98.53186	38.75117	Wednesday	15568	44	-9	2020-03-28	2020-03-08	2020-06-04	2020-04-05	39	59	-29	31	1	1	0	1	1	1	0	1
West Feliciana, Louisiana, US	22125	Louisiana	2020-05-07	2020-03-23	2020-05-15	1	1	111.7677	97.36089	18	29.14286	98.53186	38.75117	Thursday	15568	45	-8	2020-03-28	2020-03-08	2020-06-04	2020-04-05	40	60	-28	32	1	1	0	1	1	1	0	1
West Feliciana, Louisiana, US	22125	Louisiana	2020-05-08	2020-03-23	2020-05-15	1	1	113.0524	101.6738	35	30.14286	98.53186	38.75117	Friday	15568	46	-7	2020-03-28	2020-03-08	2020-06-04	2020-04-05	41	61	-27	33	1	1	0	1	1	1	0	1
West Feliciana, Louisiana, US	22125	Louisiana	2020-05-09	2020-03-23	2020-05-15	1	1	117.5488	105.4361	35	30.14286	98.53186	38.75117	Saturday	15568	47	-6	2020-03-28	2020-03-08	2020-06-04	2020-04-05	42	62	-26	34	1	1	0	1	1	1	0	1
West Feliciana, Louisiana, US	22125	Louisiana	2020-05-10	2020-03-23	2020-05-15	1	1	118.1912	108.6478	34	27.71429	98.53186	38.75117	Sunday	15568	48	-5	2020-03-28	2020-03-08	2020-06-04	2020-04-05	43	63	-25	35	1	1	0	1	1	1	0	1
West Feliciana, Louisiana, US	22125	Louisiana	2020-05-11	2020-03-23	2020-05-15	1	1	118.1912	111.4924	20	26.14286	98.53186	38.75117	Monday	15568	49	-4	2020-03-28	2020-03-08	2020-06-04	2020-04-05	44	64	-24	36	1	1	0	1	1	1	0	1
West Feliciana, Louisiana, US	22125	Louisiana	2020-05-12	2020-03-23	2020-05-15	1	1	119.4758	114.2453	18	25.28571	98.53186	38.75117	Tuesday	15568	50	-3	2020-03-28	2020-03-08	2020-06-04	2020-04-05	45	65	-23	37	1	1	0	1	1	1	0	1
West Feliciana, Louisiana, US	22125	Louisiana	2020-05-13	2020-03-23	2020-05-15	1	1	120.1182	116.9065	22	26	98.53186	38.75117	Wednesday	15568	51	-2	2020-03-28	2020-03-08	2020-06-04	2020-04-05	46	66	-22	38	1	1	0	1	1	1	0	1
West Feliciana, Louisiana, US	22125	Louisiana	2020-05-14	2020-03-23	2020-05-15	1	1	116.2641	117.5488	35	28.42857	98.53186	38.75117	Thursday	15568	52	-1	2020-03-28	2020-03-08	2020-06-04	2020-04-05	47	67	-21	39	1	1	0	1	1	1	0	1
West Feliciana, Louisiana, US	22125	Louisiana	2020-05-15	2020-03-23	2020-05-15	0	1	118.1912	118.2829	32	28	98.53186	38.75117	Friday	15568	53	0	2020-03-28	2020-03-08	2020-06-04	2020-04-05	48	68	-20	40	1	1	0	1	1	1	0	1
West Feliciana, Louisiana, US	22125	Louisiana	2020-05-16	2020-03-23	2020-05-15	0	1	118.1912	118.3747	31	27.42857	98.53186	38.75117	Saturday	15568	54	1	2020-03-28	2020-03-08	2020-06-04	2020-04-05	49	69	-19	41	1	1	0	1	1	1	0	1
West Feliciana, Louisiana, US	22125	Louisiana	2020-05-17	2020-03-23	2020-05-15	0	1	119.4758	118.5582	52	30	98.53186	38.75117	Sunday	15568	55	2	2020-03-28	2020-03-08	2020-06-04	2020-04-05	50	70	-18	42	1	1	0	1	1	1	0	1
West Feliciana, Louisiana, US	22125	Louisiana	2020-05-18	2020-03-23	2020-05-15	0	1	120.7605	118.9253	22	30.28571	98.53186	38.75117	Monday	15568	56	3	2020-03-28	2020-03-08	2020-06-04	2020-04-05	51	71	-17	43	1	1	0	1	1	1	0	1
West Feliciana, Louisiana, US	22125	Louisiana	2020-05-19	2020-03-23	2020-05-15	0	1	122.0452	119.2923	20	30.57143	98.53186	38.75117	Tuesday	15568	57	4	2020-03-28	2020-03-08	2020-06-04	2020-04-05	52	72	-16	44	1	1	0	1	1	1	0	1
West Feliciana, Louisiana, US	22125	Louisiana	2020-05-20	2020-03-23	2020-05-15	0	1	123.3299	119.7511	28	31.42857	98.53186	38.75117	Wednesday	15568	58	5	2020-03-28	2020-03-08	2020-06-04	2020-04-05	53	73	-15	45	1	1	0	1	1	1	0	1
West Feliciana, Louisiana, US	22125	Louisiana	2020-05-21	2020-03-23	2020-05-15	0	1	123.9723	120.8523	12	28.14286	98.53186	38.75117	Thursday	15568	59	6	2020-03-28	2020-03-08	2020-06-04	2020-04-05	54	74	-14	46	1	1	0	1	1	1	0	1
West Feliciana, Louisiana, US	22125	Louisiana	2020-05-22	2020-03-23	2020-05-15	0	1	124.6146	121.7699	15	25.71429	98.53186	38.75117	Friday	15568	60	7	2020-03-28	2020-03-08	2020-06-04	2020-04-05	55	75	-13	47	1	1	0	1	1	1	0	1
West Feliciana, Louisiana, US	22125	Louisiana	2020-05-23	2020-03-23	2020-05-15	0	1	124.6146	122.6876	27	25.14286	98.53186	38.75117	Saturday	15568	61	8	2020-03-28	2020-03-08	2020-06-04	2020-04-05	56	76	-12	48	1	1	0	1	1	1	0	1
West Feliciana, Louisiana, US	22125	Louisiana	2020-05-24	2020-03-23	2020-05-15	0	1	125.8993	123.6052	28	21.71429	98.53186	38.75117	Sunday	15568	62	9	2020-03-28	2020-03-08	2020-06-04	2020-04-05	57	77	-11	49	1	1	0	1	1	1	0	1
West Feliciana, Louisiana, US	22125	Louisiana	2020-05-25	2020-03-23	2020-05-15	0	1	128.4687	124.7064	30	22.85714	98.53186	38.75117	Monday	15568	63	10	2020-03-28	2020-03-08	2020-06-04	2020-04-05	58	78	-10	50	1	1	0	1	1	1	0	1
West Feliciana, Louisiana, US	22125	Louisiana	2020-05-26	2020-03-23	2020-05-15	0	1	131.6804	126.0828	20	22.85714	98.53186	38.75117	Tuesday	15568	64	11	2020-03-28	2020-03-08	2020-06-04	2020-04-05	59	79	-9	51	1	1	0	1	1	1	0	1
West Feliciana, Louisiana, US	22125	Louisiana	2020-05-27	2020-03-23	2020-05-15	0	1	131.6804	127.2757	20	21.71429	98.53186	38.75117	Wednesday	15568	65	12	2020-03-28	2020-03-08	2020-06-04	2020-04-05	60	80	-8	52	1	1	0	1	1	1	0	1
West Feliciana, Louisiana, US	22125	Louisiana	2020-05-28	2020-03-23	2020-05-15	0	1	131.6804	128.3769	18	22.57143	98.53186	38.75117	Thursday	15568	66	13	2020-03-28	2020-03-08	2020-06-04	2020-04-05	61	81	-7	53	1	1	0	1	1	1	0	1
West Feliciana, Louisiana, US	22125	Louisiana	2020-05-29	2020-03-23	2020-05-15	0	1	131.6804	129.3863	10	21.85714	98.53186	38.75117	Friday	15568	67	14	2020-03-28	2020-03-08	2020-06-04	2020-04-05	62	82	-6	54	1	1	0	1	1	1	0	1
West Feliciana, Louisiana, US	22125	Louisiana	2020-05-30	2020-03-23	2020-05-15	0	1	133.6074	130.671	24	21.42857	98.53186	38.75117	Saturday	15568	68	15	2020-03-28	2020-03-08	2020-06-04	2020-04-05	63	83	-5	55	1	1	0	1	1	1	0	1
West Feliciana, Louisiana, US	22125	Louisiana	2020-05-31	2020-03-23	2020-05-15	0	1	134.2497	131.8639	35	22.42857	98.53186	38.75117	Sunday	15568	69	16	2020-03-28	2020-03-08	2020-06-04	2020-04-05	64	84	-4	56	1	1	0	1	1	1	0	1
West Feliciana, Louisiana, US	22125	Louisiana	2020-06-01	2020-03-23	2020-05-15	0	1	135.5344	132.8733	21	21.14286	98.53186	38.75117	Monday	15568	70	17	2020-03-28	2020-03-08	2020-06-04	2020-04-05	65	85	-3	57	1	1	0	1	1	1	0	1
West Feliciana, Louisiana, US	22125	Louisiana	2020-06-02	2020-03-23	2020-05-15	0	1	136.1768	133.5156	18	20.85714	98.53186	38.75117	Tuesday	15568	71	18	2020-03-28	2020-03-08	2020-06-04	2020-04-05	66	86	-2	58	1	1	0	1	1	1	0	1
West Feliciana, Louisiana, US	22125	Louisiana	2020-06-03	2020-03-23	2020-05-15	0	1	138.1038	134.4333	31	22.42857	98.53186	38.75117	Wednesday	15568	72	19	2020-03-28	2020-03-08	2020-06-04	2020-04-05	67	87	-1	59	1	1	0	1	1	1	0	1
West Feliciana, Louisiana, US	22125	Louisiana	2020-06-04	2020-03-23	2020-05-15	0	1	138.7461	135.4427	20	22.71429	98.53186	38.75117	Thursday	15568	73	20	2020-03-28	2020-03-08	2020-06-04	2020-04-05	68	88	0	60	1	1	0	1	0	1	0	1
West Feliciana, Louisiana, US	22125	Louisiana	2020-06-05	2020-03-23	2020-05-15	0	1	141.3155	136.8191	12	23	98.53186	38.75117	Friday	15568	74	21	2020-03-28	2020-03-08	2020-06-04	2020-04-05	69	89	1	61	1	1	1	1	0	1	0	1
West Feliciana, Louisiana, US	22125	Louisiana	2020-06-06	2020-03-23	2020-05-15	0	1	141.3155	137.9203	17	22	98.53186	38.75117	Saturday	15568	75	22	2020-03-28	2020-03-08	2020-06-04	2020-04-05	70	90	2	62	1	1	1	1	0	1	0	1
West Feliciana, Louisiana, US	22125	Louisiana	2020-06-07	2020-03-23	2020-05-15	0	1	142.6002	139.1132	54	24.71429	98.53186	38.75117	Sunday	15568	76	23	2020-03-28	2020-03-08	2020-06-04	2020-04-05	71	91	3	63	1	1	1	1	0	1	0	1
West Feliciana, Louisiana, US	22125	Louisiana	2020-06-08	2020-03-23	2020-05-15	0	1	142.6002	140.1226	43	27.85714	98.53186	38.75117	Monday	15568	77	24	2020-03-28	2020-03-08	2020-06-04	2020-04-05	72	92	4	64	1	1	1	1	0	1	0	1
West Feliciana, Louisiana, US	22125	Louisiana	2020-06-09	2020-03-23	2020-05-15	0	1	143.8849	141.2238	23	28.57143	98.53186	38.75117	Tuesday	15568	78	25	2020-03-28	2020-03-08	2020-06-04	2020-04-05	73	93	5	65	1	1	1	1	0	1	0	1
West Feliciana, Louisiana, US	22125	Louisiana	2020-06-10	2020-03-23	2020-05-15	0	1	144.5272	142.1414	21	27.14286	98.53186	38.75117	Wednesday	15568	79	26	2020-03-28	2020-03-08	2020-06-04	2020-04-05	74	94	6	66	1	1	1	1	0	1	0	1
West Feliciana, Louisiana, US	22125	Louisiana	2020-06-11	2020-03-23	2020-05-15	0	1	144.5272	142.9673	16	26.57143	98.53186	38.75117	Thursday	15568	80	27	2020-03-28	2020-03-08	2020-06-04	2020-04-05	75	95	7	67	1	1	1	1	0	1	0	1
West Feliciana, Louisiana, US	22125	Louisiana	2020-06-12	2020-03-23	2020-05-15	0	1	145.1696	143.5178	16	27.14286	98.53186	38.75117	Friday	15568	81	28	2020-03-28	2020-03-08	2020-06-04	2020-04-05	76	96	8	68	1	1	1	1	0	1	0	1
West Feliciana, Louisiana, US	22125	Louisiana	2020-06-13	2020-03-23	2020-05-15	0	1	147.0966	144.3437	34	29.57143	98.53186	38.75117	Saturday	15568	82	29	2020-03-28	2020-03-08	2020-06-04	2020-04-05	77	97	9	69	1	1	1	1	0	1	0	1
West Feliciana, Louisiana, US	22125	Louisiana	2020-06-14	2020-03-23	2020-05-15	0	1	148.3813	145.1696	37	27.14286	98.53186	38.75117	Sunday	15568	83	30	2020-03-28	2020-03-08	2020-06-04	2020-04-05	78	98	10	70	1	1	1	1	0	1	0	1
West Feliciana, Louisiana, US	22125	Louisiana	2020-06-15	2020-03-23	2020-05-15	0	1	148.3813	145.9954	33	25.71429	98.53186	38.75117	Monday	15568	84	31	2020-03-28	2020-03-08	2020-06-04	2020-04-05	79	99	11	71	1	1	1	1	0	1	0	1
West Feliciana, Louisiana, US	22125	Louisiana	2020-06-16	2020-03-23	2020-05-15	0	1	150.3083	146.9131	21	25.42857	98.53186	38.75117	Tuesday	15568	85	32	2020-03-28	2020-03-08	2020-06-04	2020-04-05	80	100	12	72	1	1	1	1	0	1	0	1
West Feliciana, Louisiana, US	22125	Louisiana	2020-06-17	2020-03-23	2020-05-15	0	1	153.52	148.1978	19	25.14286	98.53186	38.75117	Wednesday	15568	86	33	2020-03-28	2020-03-08	2020-06-04	2020-04-05	81	101	13	73	1	1	1	1	0	1	0	1
West Feliciana, Louisiana, US	22125	Louisiana	2020-06-18	2020-03-23	2020-05-15	0	1	153.52	149.4825	20	25.71429	98.53186	38.75117	Thursday	15568	87	34	2020-03-28	2020-03-08	2020-06-04	2020-04-05	82	102	14	74	1	1	1	1	0	1	0	1
West Feliciana, Louisiana, US	22125	Louisiana	2020-06-19	2020-03-23	2020-05-15	0	1	145.1696	149.4825	20	26.28571	98.53186	38.75117	Friday	15568	88	35	2020-03-28	2020-03-08	2020-06-04	2020-04-05	83	103	15	75	1	1	1	1	0	1	0	1
West Feliciana, Louisiana, US	22125	Louisiana	2020-06-20	2020-03-23	2020-05-15	0	1	145.1696	149.2072	29	25.57143	98.53186	38.75117	Saturday	15568	89	36	2020-03-28	2020-03-08	2020-06-04	2020-04-05	84	104	16	76	1	1	1	1	0	1	0	1
West Feliciana, Louisiana, US	22125	Louisiana	2020-06-21	2020-03-23	2020-05-15	0	1	145.1696	148.7483	32	24.85714	98.53186	38.75117	Sunday	15568	90	37	2020-03-28	2020-03-08	2020-06-04	2020-04-05	85	105	17	77	1	1	1	1	0	1	0	1
West Feliciana, Louisiana, US	22125	Louisiana	2020-06-22	2020-03-23	2020-05-15	0	1	145.1696	148.2895	35	25.14286	98.53186	38.75117	Monday	15568	91	38	2020-03-28	2020-03-08	2020-06-04	2020-04-05	86	106	18	78	1	1	1	1	0	1	0	1
West Feliciana, Louisiana, US	22125	Louisiana	2020-06-23	2020-03-23	2020-05-15	0	1	154.8047	148.9319	26	25.85714	98.53186	38.75117	Tuesday	15568	92	39	2020-03-28	2020-03-08	2020-06-04	2020-04-05	87	107	19	79	1	1	1	1	0	1	0	1
West Feliciana, Louisiana, US	22125	Louisiana	2020-06-24	2020-03-23	2020-05-15	0	1	154.8047	149.1154	23	26.42857	98.53186	38.75117	Wednesday	15568	93	40	2020-03-28	2020-03-08	2020-06-04	2020-04-05	88	108	20	80	1	1	1	1	0	1	0	1
West Feliciana, Louisiana, US	22125	Louisiana	2020-06-25	2020-03-23	2020-05-15	0	1	154.8047	149.2989	24	27	98.53186	38.75117	Thursday	15568	94	41	2020-03-28	2020-03-08	2020-06-04	2020-04-05	89	109	21	81	1	1	1	1	0	1	0	1
West Feliciana, Louisiana, US	22125	Louisiana	2020-06-26	2020-03-23	2020-05-15	0	1	154.8047	150.6754	23	27.42857	98.53186	38.75117	Friday	15568	95	42	2020-03-28	2020-03-08	2020-06-04	2020-04-05	90	110	22	82	1	1	1	1	0	1	0	1
West Feliciana, Louisiana, US	22125	Louisiana	2020-06-27	2020-03-23	2020-05-15	0	1	154.8047	152.0518	33	28	98.53186	38.75117	Saturday	15568	96	43	2020-03-28	2020-03-08	2020-06-04	2020-04-05	91	111	23	83	1	1	1	1	0	1	0	1
West Feliciana, Louisiana, US	22125	Louisiana	2020-06-28	2020-03-23	2020-05-15	0	1	155.4471	153.52	41	29.28571	98.53186	38.75117	Sunday	15568	97	44	2020-03-28	2020-03-08	2020-06-04	2020-04-05	92	112	24	84	1	1	1	1	0	1	0	1
West Feliciana, Louisiana, US	22125	Louisiana	2020-06-29	2020-03-23	2020-05-15	0	1	155.4471	154.9883	44	30.57143	98.53186	38.75117	Monday	15568	98	45	2020-03-28	2020-03-08	2020-06-04	2020-04-05	93	113	25	85	1	1	1	1	0	1	0	1
West Feliciana, Louisiana, US	22125	Louisiana	2020-06-30	2020-03-23	2020-05-15	0	1	158.0164	155.4471	27	30.71429	98.53186	38.75117	Tuesday	15568	99	46	2020-03-28	2020-03-08	2020-06-04	2020-04-05	94	114	26	86	1	1	1	1	0	1	0	1
West Feliciana, Louisiana, US	22125	Louisiana	2020-07-01	2020-03-23	2020-05-15	0	1	158.0164	155.9059	22	30.57143	98.53186	38.75117	Wednesday	15568	100	47	2020-03-28	2020-03-08	2020-06-04	2020-04-05	95	115	27	87	1	1	1	1	0	1	0	1
West Feliciana, Louisiana, US	22125	Louisiana	2020-07-02	2020-03-23	2020-05-15	0	1	158.0164	156.3647	17	29.57143	98.53186	38.75117	Thursday	15568	101	48	2020-03-28	2020-03-08	2020-06-04	2020-04-05	96	116	28	88	1	1	1	1	0	1	0	1
West Feliciana, Louisiana, US	22125	Louisiana	2020-07-03	2020-03-23	2020-05-15	0	1	158.6588	156.9153	36	31.42857	98.53186	38.75117	Friday	15568	102	49	2020-03-28	2020-03-08	2020-06-04	2020-04-05	97	117	29	89	1	1	1	1	0	1	0	1
West Feliciana, Louisiana, US	22125	Louisiana	2020-07-04	2020-03-23	2020-05-15	0	1	158.6588	157.4659	41	32.57143	98.53186	38.75117	Saturday	15568	103	50	2020-03-28	2020-03-08	2020-06-04	2020-04-05	98	118	30	90	1	1	1	1	0	1	0	1
West Feliciana, Louisiana, US	22125	Louisiana	2020-07-05	2020-03-23	2020-05-15	0	1	158.6588	157.9247	52	34.14286	98.53186	38.75117	Sunday	15568	104	51	2020-03-28	2020-03-08	2020-06-04	2020-04-05	99	119	31	91	1	1	1	1	0	1	0	1
Westmoreland, Pennsylvania, US	42129	Pennsylvania	2020-03-01	2020-04-01	2020-06-05	1	0	0	309.5721	36	42.57143	85.02459	355.3768	Sunday	348899	-31	-96	2020-04-06	2020-03-17	2020-06-25	2020-04-26	-36	-16	-116	-56	0	0	0	0	1	0	1	0
Westmoreland, Pennsylvania, US	42129	Pennsylvania	2020-03-02	2020-04-01	2020-06-05	1	0	0	258.132	15	37.85714	85.02459	355.3768	Monday	348899	-30	-95	2020-04-06	2020-03-17	2020-06-25	2020-04-26	-35	-15	-115	-55	0	0	0	0	1	0	1	0
Westmoreland, Pennsylvania, US	42129	Pennsylvania	2020-03-03	2020-04-01	2020-06-05	1	0	0	206.6506	14	34.14286	85.02459	355.3768	Tuesday	348899	-29	-94	2020-04-06	2020-03-17	2020-06-25	2020-04-26	-34	-14	-114	-54	0	0	0	0	1	0	1	0
Westmoreland, Pennsylvania, US	42129	Pennsylvania	2020-03-04	2020-04-01	2020-06-05	1	0	0	155.1013	13	31.57143	85.02459	355.3768	Wednesday	348899	-28	-93	2020-04-06	2020-03-17	2020-06-25	2020-04-26	-33	-13	-113	-53	0	0	0	0	1	0	1	0
Westmoreland, Pennsylvania, US	42129	Pennsylvania	2020-03-05	2020-04-01	2020-06-05	1	0	0	103.4516	13	27.42857	85.02459	355.3768	Thursday	348899	-27	-92	2020-04-06	2020-03-17	2020-06-25	2020-04-26	-32	-12	-112	-52	0	0	0	0	1	0	1	0
Westmoreland, Pennsylvania, US	42129	Pennsylvania	2020-03-06	2020-04-01	2020-06-05	1	0	0	51.74276	12	22	85.02459	355.3768	Friday	348899	-26	-91	2020-04-06	2020-03-17	2020-06-25	2020-04-26	-31	-11	-111	-51	0	0	0	0	1	0	1	0
Westmoreland, Pennsylvania, US	42129	Pennsylvania	2020-03-07	2020-04-01	2020-06-05	1	0	0	0	24	18.14286	85.02459	355.3768	Saturday	348899	-25	-90	2020-04-06	2020-03-17	2020-06-25	2020-04-26	-30	-10	-110	-50	0	0	0	0	1	0	1	0
Westmoreland, Pennsylvania, US	42129	Pennsylvania	2020-03-08	2020-04-01	2020-06-05	1	0	0	0	33	17.71429	85.02459	355.3768	Sunday	348899	-24	-89	2020-04-06	2020-03-17	2020-06-25	2020-04-26	-29	-9	-109	-49	0	0	0	0	1	0	1	0
Westmoreland, Pennsylvania, US	42129	Pennsylvania	2020-03-09	2020-04-01	2020-06-05	1	0	0	0	14	17.57143	85.02459	355.3768	Monday	348899	-23	-88	2020-04-06	2020-03-17	2020-06-25	2020-04-26	-28	-8	-108	-48	0	0	0	0	1	0	1	0
Westmoreland, Pennsylvania, US	42129	Pennsylvania	2020-03-10	2020-04-01	2020-06-05	1	0	0	0	14	17.57143	85.02459	355.3768	Tuesday	348899	-22	-87	2020-04-06	2020-03-17	2020-06-25	2020-04-26	-27	-7	-107	-47	0	0	0	0	1	0	1	0
Westmoreland, Pennsylvania, US	42129	Pennsylvania	2020-03-11	2020-04-01	2020-06-05	1	0	0	0	14	17.71429	85.02459	355.3768	Wednesday	348899	-21	-86	2020-04-06	2020-03-17	2020-06-25	2020-04-26	-26	-6	-106	-46	0	0	0	0	1	0	1	0
Westmoreland, Pennsylvania, US	42129	Pennsylvania	2020-03-12	2020-04-01	2020-06-05	1	0	0	0	13	17.71429	85.02459	355.3768	Thursday	348899	-20	-85	2020-04-06	2020-03-17	2020-06-25	2020-04-26	-25	-5	-105	-45	0	0	0	0	1	0	1	0
Westmoreland, Pennsylvania, US	42129	Pennsylvania	2020-03-13	2020-04-01	2020-06-05	1	0	0	0	12	17.71429	85.02459	355.3768	Friday	348899	-19	-84	2020-04-06	2020-03-17	2020-06-25	2020-04-26	-24	-4	-104	-44	0	0	0	0	1	0	1	0
Westmoreland, Pennsylvania, US	42129	Pennsylvania	2020-03-14	2020-04-01	2020-06-05	1	0	0	0	33	19	85.02459	355.3768	Saturday	348899	-18	-83	2020-04-06	2020-03-17	2020-06-25	2020-04-26	-23	-3	-103	-43	0	0	0	0	1	0	1	0
Westmoreland, Pennsylvania, US	42129	Pennsylvania	2020-03-15	2020-04-01	2020-06-05	1	0	0	0	51	21.57143	85.02459	355.3768	Sunday	348899	-17	-82	2020-04-06	2020-03-17	2020-06-25	2020-04-26	-22	-2	-102	-42	0	0	0	0	1	0	1	0
Westmoreland, Pennsylvania, US	42129	Pennsylvania	2020-03-16	2020-04-01	2020-06-05	1	0	0	0	23	22.85714	85.02459	355.3768	Monday	348899	-16	-81	2020-04-06	2020-03-17	2020-06-25	2020-04-26	-21	-1	-101	-41	0	0	0	0	1	0	1	0
Westmoreland, Pennsylvania, US	42129	Pennsylvania	2020-03-17	2020-04-01	2020-06-05	1	0	0	0	32	25.42857	85.02459	355.3768	Tuesday	348899	-15	-80	2020-04-06	2020-03-17	2020-06-25	2020-04-26	-20	0	-100	-40	0	0	0	0	1	0	1	0
Westmoreland, Pennsylvania, US	42129	Pennsylvania	2020-03-18	2020-04-01	2020-06-05	1	0	0	0	38	28.85714	85.02459	355.3768	Wednesday	348899	-14	-79	2020-04-06	2020-03-17	2020-06-25	2020-04-26	-19	1	-99	-39	0	1	0	0	1	0	1	1
Westmoreland, Pennsylvania, US	42129	Pennsylvania	2020-03-19	2020-04-01	2020-06-05	1	0	0.05732318	0.008189026	36	32.14286	85.02459	355.3768	Thursday	348899	-13	-78	2020-04-06	2020-03-17	2020-06-25	2020-04-26	-18	2	-98	-38	0	1	0	0	1	0	1	1
Westmoreland, Pennsylvania, US	42129	Pennsylvania	2020-03-20	2020-04-01	2020-06-05	1	0	0.1146464	0.02456708	42	36.42857	85.02459	355.3768	Friday	348899	-12	-77	2020-04-06	2020-03-17	2020-06-25	2020-04-26	-17	3	-97	-37	0	1	0	0	1	0	1	1
Westmoreland, Pennsylvania, US	42129	Pennsylvania	2020-03-21	2020-04-01	2020-06-05	1	0	0.1146464	0.04094513	62	40.57143	85.02459	355.3768	Saturday	348899	-11	-76	2020-04-06	2020-03-17	2020-06-25	2020-04-26	-16	4	-96	-36	0	1	0	0	1	0	1	1
Westmoreland, Pennsylvania, US	42129	Pennsylvania	2020-03-22	2020-04-01	2020-06-05	1	0	0.1146464	0.05732318	68	43	85.02459	355.3768	Sunday	348899	-10	-75	2020-04-06	2020-03-17	2020-06-25	2020-04-26	-15	5	-95	-35	0	1	0	0	1	0	1	1
Westmoreland, Pennsylvania, US	42129	Pennsylvania	2020-03-23	2020-04-01	2020-06-05	1	0	0.1719695	0.08189026	56	47.71429	85.02459	355.3768	Monday	348899	-9	-74	2020-04-06	2020-03-17	2020-06-25	2020-04-26	-14	6	-94	-34	0	1	0	0	1	0	1	1
Westmoreland, Pennsylvania, US	42129	Pennsylvania	2020-03-24	2020-04-01	2020-06-05	1	0	0.3152775	0.1269299	54	50.85714	85.02459	355.3768	Tuesday	348899	-8	-73	2020-04-06	2020-03-17	2020-06-25	2020-04-26	-13	7	-93	-33	0	1	0	0	1	0	1	1
Westmoreland, Pennsylvania, US	42129	Pennsylvania	2020-03-25	2020-04-01	2020-06-05	1	0	0.4585854	0.1924421	53	53	85.02459	355.3768	Wednesday	348899	-7	-72	2020-04-06	2020-03-17	2020-06-25	2020-04-26	-12	8	-92	-32	0	1	0	0	1	0	1	1
Westmoreland, Pennsylvania, US	42129	Pennsylvania	2020-03-26	2020-04-01	2020-06-05	1	0	0.6878782	0.2825214	48	54.71429	85.02459	355.3768	Thursday	348899	-6	-71	2020-04-06	2020-03-17	2020-06-25	2020-04-26	-11	9	-91	-31	0	1	0	0	1	0	1	1
Westmoreland, Pennsylvania, US	42129	Pennsylvania	2020-03-27	2020-04-01	2020-06-05	1	0	0.8598477	0.3889787	48	55.57143	85.02459	355.3768	Friday	348899	-5	-70	2020-04-06	2020-03-17	2020-06-25	2020-04-26	-10	10	-90	-30	0	1	0	0	1	0	1	1
Westmoreland, Pennsylvania, US	42129	Pennsylvania	2020-03-28	2020-04-01	2020-06-05	1	0	1.175125	0.5404757	68	56.42857	85.02459	355.3768	Saturday	348899	-4	-69	2020-04-06	2020-03-17	2020-06-25	2020-04-26	-9	11	-89	-29	0	1	0	0	1	0	1	1
Westmoreland, Pennsylvania, US	42129	Pennsylvania	2020-03-29	2020-04-01	2020-06-05	1	0	1.347095	0.7165397	69	56.57143	85.02459	355.3768	Sunday	348899	-3	-68	2020-04-06	2020-03-17	2020-06-25	2020-04-26	-8	12	-88	-28	0	1	0	0	1	0	1	1
Westmoreland, Pennsylvania, US	42129	Pennsylvania	2020-03-30	2020-04-01	2020-06-05	1	0	1.576387	0.9171709	53	56.14286	85.02459	355.3768	Monday	348899	-2	-67	2020-04-06	2020-03-17	2020-06-25	2020-04-26	-7	13	-87	-27	0	1	0	0	1	0	1	1
Westmoreland, Pennsylvania, US	42129	Pennsylvania	2020-03-31	2020-04-01	2020-06-05	1	0	1.748357	1.121897	54	56.14286	85.02459	355.3768	Tuesday	348899	-1	-66	2020-04-06	2020-03-17	2020-06-25	2020-04-26	-6	14	-86	-26	0	1	0	0	1	0	1	1
Westmoreland, Pennsylvania, US	42129	Pennsylvania	2020-04-01	2020-04-01	2020-06-05	1	0	2.063634	1.351189	52	56	85.02459	355.3768	Wednesday	348899	0	-65	2020-04-06	2020-03-17	2020-06-25	2020-04-26	-5	15	-85	-25	0	1	0	0	1	0	1	1
Westmoreland, Pennsylvania, US	42129	Pennsylvania	2020-04-02	2020-04-01	2020-06-05	1	1	2.407574	1.59686	52	56.57143	85.02459	355.3768	Thursday	348899	1	-64	2020-04-06	2020-03-17	2020-06-25	2020-04-26	-4	16	-84	-24	0	1	0	0	1	0	1	1
Westmoreland, Pennsylvania, US	42129	Pennsylvania	2020-04-03	2020-04-01	2020-06-05	1	1	3.152775	1.924421	47	56.42857	85.02459	355.3768	Friday	348899	2	-63	2020-04-06	2020-03-17	2020-06-25	2020-04-26	-3	17	-83	-23	0	1	0	0	1	0	1	1
Westmoreland, Pennsylvania, US	42129	Pennsylvania	2020-04-04	2020-04-01	2020-06-05	1	1	3.869315	2.309305	62	55.57143	85.02459	355.3768	Saturday	348899	3	-62	2020-04-06	2020-03-17	2020-06-25	2020-04-26	-2	18	-82	-22	0	1	0	0	1	0	1	1
Westmoreland, Pennsylvania, US	42129	Pennsylvania	2020-04-05	2020-04-01	2020-06-05	1	1	4.213254	2.718757	70	55.71429	85.02459	355.3768	Sunday	348899	4	-61	2020-04-06	2020-03-17	2020-06-25	2020-04-26	-1	19	-81	-21	0	1	0	0	1	0	1	1
Westmoreland, Pennsylvania, US	42129	Pennsylvania	2020-04-06	2020-04-01	2020-06-05	1	1	4.49987	3.136397	52	55.57143	85.02459	355.3768	Monday	348899	5	-60	2020-04-06	2020-03-17	2020-06-25	2020-04-26	0	20	-80	-20	0	1	0	0	1	0	1	1
Westmoreland, Pennsylvania, US	42129	Pennsylvania	2020-04-07	2020-04-01	2020-06-05	1	1	5.073101	3.61136	55	55.71429	85.02459	355.3768	Tuesday	348899	6	-59	2020-04-06	2020-03-17	2020-06-25	2020-04-26	1	21	-79	-19	1	1	0	0	1	1	1	1
Westmoreland, Pennsylvania, US	42129	Pennsylvania	2020-04-08	2020-04-01	2020-06-05	1	1	5.245071	4.065851	44	54.57143	85.02459	355.3768	Wednesday	348899	7	-58	2020-04-06	2020-03-17	2020-06-25	2020-04-26	2	22	-78	-18	1	1	0	0	1	1	1	1
Westmoreland, Pennsylvania, US	42129	Pennsylvania	2020-04-09	2020-04-01	2020-06-05	1	1	5.445702	4.49987	51	54.42857	85.02459	355.3768	Thursday	348899	8	-57	2020-04-06	2020-03-17	2020-06-25	2020-04-26	3	23	-77	-17	1	1	0	0	1	1	1	1
Westmoreland, Pennsylvania, US	42129	Pennsylvania	2020-04-10	2020-04-01	2020-06-05	1	1	5.789641	4.876565	53	55.28571	85.02459	355.3768	Friday	348899	9	-56	2020-04-06	2020-03-17	2020-06-25	2020-04-26	4	24	-76	-16	1	1	0	0	1	1	1	1
Westmoreland, Pennsylvania, US	42129	Pennsylvania	2020-04-11	2020-04-01	2020-06-05	1	1	6.248227	5.216409	56	54.42857	85.02459	355.3768	Saturday	348899	10	-55	2020-04-06	2020-03-17	2020-06-25	2020-04-26	5	25	-75	-15	1	1	0	0	1	1	1	1
Westmoreland, Pennsylvania, US	42129	Pennsylvania	2020-04-12	2020-04-01	2020-06-05	1	1	6.391535	5.527592	74	55	85.02459	355.3768	Sunday	348899	11	-54	2020-04-06	2020-03-17	2020-06-25	2020-04-26	6	26	-74	-14	1	1	0	0	1	1	1	1
Westmoreland, Pennsylvania, US	42129	Pennsylvania	2020-04-13	2020-04-01	2020-06-05	1	1	6.534842	5.818303	57	55.71429	85.02459	355.3768	Monday	348899	12	-53	2020-04-06	2020-03-17	2020-06-25	2020-04-26	7	27	-73	-13	1	1	0	0	1	1	1	1
Westmoreland, Pennsylvania, US	42129	Pennsylvania	2020-04-14	2020-04-01	2020-06-05	1	1	6.620827	6.039406	50	55	85.02459	355.3768	Tuesday	348899	13	-52	2020-04-06	2020-03-17	2020-06-25	2020-04-26	8	28	-72	-12	1	1	0	0	1	1	1	1
Westmoreland, Pennsylvania, US	42129	Pennsylvania	2020-04-15	2020-04-01	2020-06-05	1	1	6.792797	6.26051	47	55.42857	85.02459	355.3768	Wednesday	348899	14	-51	2020-04-06	2020-03-17	2020-06-25	2020-04-26	9	29	-71	-11	1	1	0	0	1	1	1	1
Westmoreland, Pennsylvania, US	42129	Pennsylvania	2020-04-16	2020-04-01	2020-06-05	1	1	6.878782	6.465236	47	54.85714	85.02459	355.3768	Thursday	348899	15	-50	2020-04-06	2020-03-17	2020-06-25	2020-04-26	10	30	-70	-10	1	1	0	0	1	1	1	1
Westmoreland, Pennsylvania, US	42129	Pennsylvania	2020-04-17	2020-04-01	2020-06-05	1	1	7.136736	6.657678	49	54.28571	85.02459	355.3768	Friday	348899	16	-49	2020-04-06	2020-03-17	2020-06-25	2020-04-26	11	31	-69	-9	1	1	0	0	1	1	1	1
Westmoreland, Pennsylvania, US	42129	Pennsylvania	2020-04-18	2020-04-01	2020-06-05	1	1	8.025245	6.911538	55	54.14286	85.02459	355.3768	Saturday	348899	17	-48	2020-04-06	2020-03-17	2020-06-25	2020-04-26	12	32	-68	-8	1	1	0	0	1	1	1	1
Westmoreland, Pennsylvania, US	42129	Pennsylvania	2020-04-19	2020-04-01	2020-06-05	1	1	8.139891	7.161303	64	52.71429	85.02459	355.3768	Sunday	348899	18	-47	2020-04-06	2020-03-17	2020-06-25	2020-04-26	13	33	-67	-7	1	1	0	0	1	1	1	1
Westmoreland, Pennsylvania, US	42129	Pennsylvania	2020-04-20	2020-04-01	2020-06-05	1	1	8.197215	7.398785	46	51.14286	85.02459	355.3768	Monday	348899	19	-46	2020-04-06	2020-03-17	2020-06-25	2020-04-26	14	34	-66	-6	1	1	0	0	1	1	1	1
Westmoreland, Pennsylvania, US	42129	Pennsylvania	2020-04-21	2020-04-01	2020-06-05	1	1	8.340523	7.644455	47	50.71429	85.02459	355.3768	Tuesday	348899	20	-45	2020-04-06	2020-03-17	2020-06-25	2020-04-26	15	35	-65	-5	1	1	0	0	1	1	1	1
Westmoreland, Pennsylvania, US	42129	Pennsylvania	2020-04-22	2020-04-01	2020-06-05	1	1	8.598477	7.90241	42	50	85.02459	355.3768	Wednesday	348899	21	-44	2020-04-06	2020-03-17	2020-06-25	2020-04-26	16	36	-64	-4	1	1	0	0	1	1	1	1
Westmoreland, Pennsylvania, US	42129	Pennsylvania	2020-04-23	2020-04-01	2020-06-05	1	1	8.799108	8.176742	45	49.71429	85.02459	355.3768	Thursday	348899	22	-43	2020-04-06	2020-03-17	2020-06-25	2020-04-26	17	37	-63	-3	1	1	0	0	1	1	1	1
Westmoreland, Pennsylvania, US	42129	Pennsylvania	2020-04-24	2020-04-01	2020-06-05	1	1	9.085724	8.455169	44	49	85.02459	355.3768	Friday	348899	23	-42	2020-04-06	2020-03-17	2020-06-25	2020-04-26	18	38	-62	-2	1	1	0	0	1	1	1	1
Westmoreland, Pennsylvania, US	42129	Pennsylvania	2020-04-25	2020-04-01	2020-06-05	1	1	10.31817	8.78273	46	47.71429	85.02459	355.3768	Saturday	348899	24	-41	2020-04-06	2020-03-17	2020-06-25	2020-04-26	19	39	-61	-1	1	1	0	0	1	1	1	1
Westmoreland, Pennsylvania, US	42129	Pennsylvania	2020-04-26	2020-04-01	2020-06-05	1	1	10.71943	9.151236	68	48.28571	85.02459	355.3768	Sunday	348899	25	-40	2020-04-06	2020-03-17	2020-06-25	2020-04-26	20	40	-60	0	1	1	0	0	1	1	0	1
Westmoreland, Pennsylvania, US	42129	Pennsylvania	2020-04-27	2020-04-01	2020-06-05	1	1	10.80542	9.523837	42	47.71429	85.02459	355.3768	Monday	348899	26	-39	2020-04-06	2020-03-17	2020-06-25	2020-04-26	21	41	-59	1	1	1	0	1	1	1	0	1
Westmoreland, Pennsylvania, US	42129	Pennsylvania	2020-04-28	2020-04-01	2020-06-05	1	1	10.97739	9.900532	41	46.85714	85.02459	355.3768	Tuesday	348899	27	-38	2020-04-06	2020-03-17	2020-06-25	2020-04-26	22	42	-58	2	1	1	0	1	1	1	0	1
Westmoreland, Pennsylvania, US	42129	Pennsylvania	2020-04-29	2020-04-01	2020-06-05	1	1	11.06337	10.25266	38	46.28571	85.02459	355.3768	Wednesday	348899	28	-37	2020-04-06	2020-03-17	2020-06-25	2020-04-26	23	43	-57	3	1	1	0	1	1	1	0	1
Westmoreland, Pennsylvania, US	42129	Pennsylvania	2020-04-30	2020-04-01	2020-06-05	1	1	11.20668	10.5966	38	45.28571	85.02459	355.3768	Thursday	348899	29	-36	2020-04-06	2020-03-17	2020-06-25	2020-04-26	24	44	-56	4	1	1	0	1	1	1	0	1
Westmoreland, Pennsylvania, US	42129	Pennsylvania	2020-05-01	2020-04-01	2020-06-05	1	1	11.264	10.90778	32	43.57143	85.02459	355.3768	Friday	348899	30	-35	2020-04-06	2020-03-17	2020-06-25	2020-04-26	25	45	-55	5	1	1	0	1	1	1	0	1
Westmoreland, Pennsylvania, US	42129	Pennsylvania	2020-05-02	2020-04-01	2020-06-05	1	1	11.34999	11.05518	40	42.71429	85.02459	355.3768	Saturday	348899	31	-34	2020-04-06	2020-03-17	2020-06-25	2020-04-26	26	46	-54	6	1	1	0	1	1	1	0	1
Westmoreland, Pennsylvania, US	42129	Pennsylvania	2020-05-03	2020-04-01	2020-06-05	1	1	11.4933	11.16574	55	40.85714	85.02459	355.3768	Sunday	348899	32	-33	2020-04-06	2020-03-17	2020-06-25	2020-04-26	27	47	-53	7	1	1	0	1	1	1	0	1
Westmoreland, Pennsylvania, US	42129	Pennsylvania	2020-05-04	2020-04-01	2020-06-05	1	1	11.55062	11.27219	35	39.85714	85.02459	355.3768	Monday	348899	33	-32	2020-04-06	2020-03-17	2020-06-25	2020-04-26	28	48	-52	8	1	1	0	1	1	1	0	1
Westmoreland, Pennsylvania, US	42129	Pennsylvania	2020-05-05	2020-04-01	2020-06-05	1	1	11.60794	11.36227	35	39	85.02459	355.3768	Tuesday	348899	34	-31	2020-04-06	2020-03-17	2020-06-25	2020-04-26	29	49	-51	9	1	1	0	1	1	1	0	1
Westmoreland, Pennsylvania, US	42129	Pennsylvania	2020-05-06	2020-04-01	2020-06-05	1	1	11.72259	11.45645	39	39.14286	85.02459	355.3768	Wednesday	348899	35	-30	2020-04-06	2020-03-17	2020-06-25	2020-04-26	30	50	-50	10	1	1	0	1	1	1	0	1
Westmoreland, Pennsylvania, US	42129	Pennsylvania	2020-05-07	2020-04-01	2020-06-05	1	1	11.77991	11.53834	31	38.14286	85.02459	355.3768	Thursday	348899	36	-29	2020-04-06	2020-03-17	2020-06-25	2020-04-26	31	51	-49	11	1	1	0	1	1	1	0	1
Westmoreland, Pennsylvania, US	42129	Pennsylvania	2020-05-08	2020-04-01	2020-06-05	1	1	11.83724	11.62023	33	38.28571	85.02459	355.3768	Friday	348899	37	-28	2020-04-06	2020-03-17	2020-06-25	2020-04-26	32	52	-48	12	1	1	0	1	1	1	0	1
Westmoreland, Pennsylvania, US	42129	Pennsylvania	2020-05-09	2020-04-01	2020-06-05	1	1	11.89456	11.69802	45	39	85.02459	355.3768	Saturday	348899	38	-27	2020-04-06	2020-03-17	2020-06-25	2020-04-26	33	53	-47	13	1	1	0	1	1	1	0	1
Westmoreland, Pennsylvania, US	42129	Pennsylvania	2020-05-10	2020-04-01	2020-06-05	1	1	11.95188	11.76354	45	37.57143	85.02459	355.3768	Sunday	348899	39	-26	2020-04-06	2020-03-17	2020-06-25	2020-04-26	34	54	-46	14	1	1	0	1	1	1	0	1
Westmoreland, Pennsylvania, US	42129	Pennsylvania	2020-05-11	2020-04-01	2020-06-05	1	1	11.98054	11.82495	41	38.42857	85.02459	355.3768	Monday	348899	40	-25	2020-04-06	2020-03-17	2020-06-25	2020-04-26	35	55	-45	15	1	1	0	1	1	1	0	1
Westmoreland, Pennsylvania, US	42129	Pennsylvania	2020-05-12	2020-04-01	2020-06-05	1	1	12.00921	11.88228	31	37.85714	85.02459	355.3768	Tuesday	348899	41	-24	2020-04-06	2020-03-17	2020-06-25	2020-04-26	36	56	-44	16	1	1	0	1	1	1	0	1
Westmoreland, Pennsylvania, US	42129	Pennsylvania	2020-05-13	2020-04-01	2020-06-05	1	1	12.00921	11.92322	27	36.14286	85.02459	355.3768	Wednesday	348899	42	-23	2020-04-06	2020-03-17	2020-06-25	2020-04-26	37	57	-43	17	1	1	0	1	1	1	0	1
Westmoreland, Pennsylvania, US	42129	Pennsylvania	2020-05-14	2020-04-01	2020-06-05	1	1	12.09519	11.96826	31	36.14286	85.02459	355.3768	Thursday	348899	43	-22	2020-04-06	2020-03-17	2020-06-25	2020-04-26	38	58	-42	18	1	1	0	1	1	1	0	1
Westmoreland, Pennsylvania, US	42129	Pennsylvania	2020-05-15	2020-04-01	2020-06-05	1	1	12.12385	12.00921	24	34.85714	85.02459	355.3768	Friday	348899	44	-21	2020-04-06	2020-03-17	2020-06-25	2020-04-26	39	59	-41	19	1	1	0	1	1	1	0	1
Westmoreland, Pennsylvania, US	42129	Pennsylvania	2020-05-16	2020-04-01	2020-06-05	1	1	12.12385	12.04196	32	33	85.02459	355.3768	Saturday	348899	45	-20	2020-04-06	2020-03-17	2020-06-25	2020-04-26	40	60	-40	20	1	1	0	1	1	1	0	1
Westmoreland, Pennsylvania, US	42129	Pennsylvania	2020-05-17	2020-04-01	2020-06-05	1	1	12.2385	12.08291	47	33.28571	85.02459	355.3768	Sunday	348899	46	-19	2020-04-06	2020-03-17	2020-06-25	2020-04-26	41	61	-39	21	1	1	0	1	1	1	0	1
Westmoreland, Pennsylvania, US	42129	Pennsylvania	2020-05-18	2020-04-01	2020-06-05	1	1	12.38181	12.14023	25	31	85.02459	355.3768	Monday	348899	47	-18	2020-04-06	2020-03-17	2020-06-25	2020-04-26	42	62	-38	22	1	1	0	1	1	1	0	1
Westmoreland, Pennsylvania, US	42129	Pennsylvania	2020-05-19	2020-04-01	2020-06-05	1	1	12.35315	12.18936	27	30.42857	85.02459	355.3768	Tuesday	348899	48	-17	2020-04-06	2020-03-17	2020-06-25	2020-04-26	43	63	-37	23	1	1	0	1	1	1	0	1
Westmoreland, Pennsylvania, US	42129	Pennsylvania	2020-05-20	2020-04-01	2020-06-05	1	1	12.38181	12.24259	22	29.71429	85.02459	355.3768	Wednesday	348899	49	-16	2020-04-06	2020-03-17	2020-06-25	2020-04-26	44	64	-36	24	1	1	0	1	1	1	0	1
Westmoreland, Pennsylvania, US	42129	Pennsylvania	2020-05-21	2020-04-01	2020-06-05	1	1	12.43913	12.29173	21	28.28571	85.02459	355.3768	Thursday	348899	50	-15	2020-04-06	2020-03-17	2020-06-25	2020-04-26	45	65	-35	25	1	1	0	1	1	1	0	1
Westmoreland, Pennsylvania, US	42129	Pennsylvania	2020-05-22	2020-04-01	2020-06-05	1	1	12.49645	12.34496	21	27.85714	85.02459	355.3768	Friday	348899	51	-14	2020-04-06	2020-03-17	2020-06-25	2020-04-26	46	66	-34	26	1	1	0	1	1	1	0	1
Westmoreland, Pennsylvania, US	42129	Pennsylvania	2020-05-23	2020-04-01	2020-06-05	1	1	12.52511	12.40228	28	27.28571	85.02459	355.3768	Saturday	348899	52	-13	2020-04-06	2020-03-17	2020-06-25	2020-04-26	47	67	-33	27	1	1	0	1	1	1	0	1
Westmoreland, Pennsylvania, US	42129	Pennsylvania	2020-05-24	2020-04-01	2020-06-05	1	1	12.6111	12.45551	42	26.57143	85.02459	355.3768	Sunday	348899	53	-12	2020-04-06	2020-03-17	2020-06-25	2020-04-26	48	68	-32	28	1	1	0	1	1	1	0	1
Westmoreland, Pennsylvania, US	42129	Pennsylvania	2020-05-25	2020-04-01	2020-06-05	1	1	12.63976	12.49236	43	29.14286	85.02459	355.3768	Monday	348899	54	-11	2020-04-06	2020-03-17	2020-06-25	2020-04-26	49	69	-31	29	1	1	0	1	1	1	0	1
Westmoreland, Pennsylvania, US	42129	Pennsylvania	2020-05-26	2020-04-01	2020-06-05	1	1	12.66842	12.5374	22	28.42857	85.02459	355.3768	Tuesday	348899	55	-10	2020-04-06	2020-03-17	2020-06-25	2020-04-26	50	70	-30	30	1	1	0	1	1	1	0	1
Westmoreland, Pennsylvania, US	42129	Pennsylvania	2020-05-27	2020-04-01	2020-06-05	1	1	12.66842	12.57834	20	28.14286	85.02459	355.3768	Wednesday	348899	56	-9	2020-04-06	2020-03-17	2020-06-25	2020-04-26	51	71	-29	31	1	1	0	1	1	1	0	1
Westmoreland, Pennsylvania, US	42129	Pennsylvania	2020-05-28	2020-04-01	2020-06-05	1	1	12.69708	12.61519	20	28	85.02459	355.3768	Thursday	348899	57	-8	2020-04-06	2020-03-17	2020-06-25	2020-04-26	52	72	-28	32	1	1	0	1	1	1	0	1
Westmoreland, Pennsylvania, US	42129	Pennsylvania	2020-05-29	2020-04-01	2020-06-05	1	1	12.72575	12.64795	21	28	85.02459	355.3768	Friday	348899	58	-7	2020-04-06	2020-03-17	2020-06-25	2020-04-26	53	73	-27	33	1	1	0	1	1	1	0	1
Westmoreland, Pennsylvania, US	42129	Pennsylvania	2020-05-30	2020-04-01	2020-06-05	1	1	12.81173	12.6889	26	27.71429	85.02459	355.3768	Saturday	348899	59	-6	2020-04-06	2020-03-17	2020-06-25	2020-04-26	54	74	-26	34	1	1	0	1	1	1	0	1
Westmoreland, Pennsylvania, US	42129	Pennsylvania	2020-05-31	2020-04-01	2020-06-05	1	1	12.86905	12.72575	37	27	85.02459	355.3768	Sunday	348899	60	-5	2020-04-06	2020-03-17	2020-06-25	2020-04-26	55	75	-25	35	1	1	0	1	1	1	0	1
Westmoreland, Pennsylvania, US	42129	Pennsylvania	2020-06-01	2020-04-01	2020-06-05	1	1	12.86905	12.7585	21	23.85714	85.02459	355.3768	Monday	348899	61	-4	2020-04-06	2020-03-17	2020-06-25	2020-04-26	56	76	-24	36	1	1	0	1	1	1	0	1
Westmoreland, Pennsylvania, US	42129	Pennsylvania	2020-06-02	2020-04-01	2020-06-05	1	1	12.92638	12.79535	18	23.28571	85.02459	355.3768	Tuesday	348899	62	-3	2020-04-06	2020-03-17	2020-06-25	2020-04-26	57	77	-23	37	1	1	0	1	1	1	0	1
Westmoreland, Pennsylvania, US	42129	Pennsylvania	2020-06-03	2020-04-01	2020-06-05	1	1	12.9837	12.84039	21	23.42857	85.02459	355.3768	Wednesday	348899	63	-2	2020-04-06	2020-03-17	2020-06-25	2020-04-26	58	78	-22	38	1	1	0	1	1	1	0	1
Westmoreland, Pennsylvania, US	42129	Pennsylvania	2020-06-04	2020-04-01	2020-06-05	1	1	13.04102	12.88953	19	23.28571	85.02459	355.3768	Thursday	348899	64	-1	2020-04-06	2020-03-17	2020-06-25	2020-04-26	59	79	-21	39	1	1	0	1	1	1	0	1
Westmoreland, Pennsylvania, US	42129	Pennsylvania	2020-06-05	2020-04-01	2020-06-05	0	1	13.06968	12.93866	17	22.71429	85.02459	355.3768	Friday	348899	65	0	2020-04-06	2020-03-17	2020-06-25	2020-04-26	60	80	-20	40	1	1	0	1	1	1	0	1
Westmoreland, Pennsylvania, US	42129	Pennsylvania	2020-06-06	2020-04-01	2020-06-05	0	1	13.09835	12.97961	24	22.42857	85.02459	355.3768	Saturday	348899	66	1	2020-04-06	2020-03-17	2020-06-25	2020-04-26	61	81	-19	41	1	1	0	1	1	1	0	1
Westmoreland, Pennsylvania, US	42129	Pennsylvania	2020-06-07	2020-04-01	2020-06-05	0	1	13.15567	13.02055	32	21.71429	85.02459	355.3768	Sunday	348899	67	2	2020-04-06	2020-03-17	2020-06-25	2020-04-26	62	82	-18	42	1	1	0	1	1	1	0	1
Westmoreland, Pennsylvania, US	42129	Pennsylvania	2020-06-08	2020-04-01	2020-06-05	0	1	13.21299	13.06968	19	21.42857	85.02459	355.3768	Monday	348899	68	3	2020-04-06	2020-03-17	2020-06-25	2020-04-26	63	83	-17	43	1	1	0	1	1	1	0	1
Westmoreland, Pennsylvania, US	42129	Pennsylvania	2020-06-09	2020-04-01	2020-06-05	0	1	13.38496	13.1352	18	21.42857	85.02459	355.3768	Tuesday	348899	69	4	2020-04-06	2020-03-17	2020-06-25	2020-04-26	64	84	-16	44	1	1	0	1	1	1	0	1
Westmoreland, Pennsylvania, US	42129	Pennsylvania	2020-06-10	2020-04-01	2020-06-05	0	1	13.55693	13.21709	18	21	85.02459	355.3768	Wednesday	348899	70	5	2020-04-06	2020-03-17	2020-06-25	2020-04-26	65	85	-15	45	1	1	0	1	1	1	0	1
Westmoreland, Pennsylvania, US	42129	Pennsylvania	2020-06-11	2020-04-01	2020-06-05	0	1	13.58559	13.29488	19	21	85.02459	355.3768	Thursday	348899	71	6	2020-04-06	2020-03-17	2020-06-25	2020-04-26	66	86	-14	46	1	1	0	1	1	1	0	1
Westmoreland, Pennsylvania, US	42129	Pennsylvania	2020-06-12	2020-04-01	2020-06-05	0	1	13.84355	13.40543	17	21	85.02459	355.3768	Friday	348899	72	7	2020-04-06	2020-03-17	2020-06-25	2020-04-26	67	87	-13	47	1	1	0	1	1	1	0	1
Westmoreland, Pennsylvania, US	42129	Pennsylvania	2020-06-13	2020-04-01	2020-06-05	0	1	13.95819	13.52827	26	21.28571	85.02459	355.3768	Saturday	348899	73	8	2020-04-06	2020-03-17	2020-06-25	2020-04-26	68	88	-12	48	1	1	0	1	1	1	0	1
Westmoreland, Pennsylvania, US	42129	Pennsylvania	2020-06-14	2020-04-01	2020-06-05	0	1	14.04418	13.6552	33	21.42857	85.02459	355.3768	Sunday	348899	74	9	2020-04-06	2020-03-17	2020-06-25	2020-04-26	69	89	-11	49	1	1	0	1	1	1	0	1
Westmoreland, Pennsylvania, US	42129	Pennsylvania	2020-06-15	2020-04-01	2020-06-05	0	1	14.1015	13.78213	28	22.71429	85.02459	355.3768	Monday	348899	75	10	2020-04-06	2020-03-17	2020-06-25	2020-04-26	70	90	-10	50	1	1	0	1	1	1	0	1
Westmoreland, Pennsylvania, US	42129	Pennsylvania	2020-06-16	2020-04-01	2020-06-05	0	1	14.13016	13.88859	20	23	85.02459	355.3768	Tuesday	348899	76	11	2020-04-06	2020-03-17	2020-06-25	2020-04-26	71	91	-9	51	1	1	0	1	1	1	0	1
Westmoreland, Pennsylvania, US	42129	Pennsylvania	2020-06-17	2020-04-01	2020-06-05	0	1	14.27347	13.99095	21	23.42857	85.02459	355.3768	Wednesday	348899	77	12	2020-04-06	2020-03-17	2020-06-25	2020-04-26	72	92	-8	52	1	1	0	1	1	1	0	1
Westmoreland, Pennsylvania, US	42129	Pennsylvania	2020-06-18	2020-04-01	2020-06-05	0	1	14.38812	14.1056	22	23.85714	85.02459	355.3768	Thursday	348899	78	13	2020-04-06	2020-03-17	2020-06-25	2020-04-26	73	93	-7	53	1	1	0	1	1	1	0	1
Westmoreland, Pennsylvania, US	42129	Pennsylvania	2020-06-19	2020-04-01	2020-06-05	0	1	14.61741	14.21615	21	24.42857	85.02459	355.3768	Friday	348899	79	14	2020-04-06	2020-03-17	2020-06-25	2020-04-26	74	94	-6	54	1	1	0	1	1	1	0	1
Westmoreland, Pennsylvania, US	42129	Pennsylvania	2020-06-20	2020-04-01	2020-06-05	0	1	14.87537	14.34717	24	24.14286	85.02459	355.3768	Saturday	348899	80	15	2020-04-06	2020-03-17	2020-06-25	2020-04-26	75	95	-5	55	1	1	0	1	1	1	0	1
Westmoreland, Pennsylvania, US	42129	Pennsylvania	2020-06-21	2020-04-01	2020-06-05	0	1	15.19064	14.51095	27	23.28571	85.02459	355.3768	Sunday	348899	81	16	2020-04-06	2020-03-17	2020-06-25	2020-04-26	76	96	-4	56	1	1	0	1	1	1	0	1
Westmoreland, Pennsylvania, US	42129	Pennsylvania	2020-06-22	2020-04-01	2020-06-05	0	1	15.64923	14.73206	26	23	85.02459	355.3768	Monday	348899	82	17	2020-04-06	2020-03-17	2020-06-25	2020-04-26	77	97	-3	57	1	1	0	1	1	1	0	1
Westmoreland, Pennsylvania, US	42129	Pennsylvania	2020-06-23	2020-04-01	2020-06-05	0	1	15.8212	14.97363	22	23.28571	85.02459	355.3768	Tuesday	348899	83	18	2020-04-06	2020-03-17	2020-06-25	2020-04-26	78	98	-2	58	1	1	0	1	1	1	0	1
Westmoreland, Pennsylvania, US	42129	Pennsylvania	2020-06-24	2020-04-01	2020-06-05	0	1	16.13648	15.23978	24	23.71429	85.02459	355.3768	Wednesday	348899	84	19	2020-04-06	2020-03-17	2020-06-25	2020-04-26	79	99	-1	59	1	1	0	1	1	1	0	1
Westmoreland, Pennsylvania, US	42129	Pennsylvania	2020-06-25	2020-04-01	2020-06-05	0	1	16.5664	15.55096	24	24	85.02459	355.3768	Thursday	348899	85	20	2020-04-06	2020-03-17	2020-06-25	2020-04-26	80	100	0	60	1	1	0	1	0	1	0	1
Westmoreland, Pennsylvania, US	42129	Pennsylvania	2020-06-26	2020-04-01	2020-06-05	0	1	16.82435	15.86624	23	24.28571	85.02459	355.3768	Friday	348899	86	21	2020-04-06	2020-03-17	2020-06-25	2020-04-26	81	101	1	61	1	1	1	1	0	1	0	1
Westmoreland, Pennsylvania, US	42129	Pennsylvania	2020-06-27	2020-04-01	2020-06-05	0	1	17.39758	16.22655	32	25.42857	85.02459	355.3768	Saturday	348899	87	22	2020-04-06	2020-03-17	2020-06-25	2020-04-26	82	102	2	62	1	1	1	1	0	1	0	1
Westmoreland, Pennsylvania, US	42129	Pennsylvania	2020-06-28	2020-04-01	2020-06-05	0	1	17.77019	16.59506	36	26.71429	85.02459	355.3768	Sunday	348899	88	23	2020-04-06	2020-03-17	2020-06-25	2020-04-26	83	103	3	63	1	1	1	1	0	1	0	1
Westmoreland, Pennsylvania, US	42129	Pennsylvania	2020-06-29	2020-04-01	2020-06-05	0	1	18.34342	16.97994	35	28	85.02459	355.3768	Monday	348899	89	24	2020-04-06	2020-03-17	2020-06-25	2020-04-26	84	104	4	64	1	1	1	1	0	1	0	1
Westmoreland, Pennsylvania, US	42129	Pennsylvania	2020-06-30	2020-04-01	2020-06-05	0	1	18.51539	17.36483	25	28.42857	85.02459	355.3768	Tuesday	348899	90	25	2020-04-06	2020-03-17	2020-06-25	2020-04-26	85	105	5	65	1	1	1	1	0	1	0	1
Westmoreland, Pennsylvania, US	42129	Pennsylvania	2020-07-01	2020-04-01	2020-06-05	0	1	19.34657	17.82341	21	28	85.02459	355.3768	Wednesday	348899	91	26	2020-04-06	2020-03-17	2020-06-25	2020-04-26	86	106	6	66	1	1	1	1	0	1	0	1
Westmoreland, Pennsylvania, US	42129	Pennsylvania	2020-07-02	2020-04-01	2020-06-05	0	1	20.37839	18.36798	20	27.42857	85.02459	355.3768	Thursday	348899	92	27	2020-04-06	2020-03-17	2020-06-25	2020-04-26	87	107	7	67	1	1	1	1	0	1	0	1
Westmoreland, Pennsylvania, US	42129	Pennsylvania	2020-07-03	2020-04-01	2020-06-05	0	1	21.32422	19.01082	26	27.85714	85.02459	355.3768	Friday	348899	93	28	2020-04-06	2020-03-17	2020-06-25	2020-04-26	88	108	8	68	1	1	1	1	0	1	0	1
Westmoreland, Pennsylvania, US	42129	Pennsylvania	2020-07-04	2020-04-01	2020-06-05	0	1	22.18407	19.69461	36	28.42857	85.02459	355.3768	Saturday	348899	94	29	2020-04-06	2020-03-17	2020-06-25	2020-04-26	89	109	9	69	1	1	1	1	0	1	0	1
Westmoreland, Pennsylvania, US	42129	Pennsylvania	2020-07-05	2020-04-01	2020-06-05	0	1	22.95793	20.43571	37	28.57143	85.02459	355.3768	Sunday	348899	95	30	2020-04-06	2020-03-17	2020-06-25	2020-04-26	90	110	10	70	1	1	1	1	0	1	0	1
Westmoreland, Virginia, US	51193	Virginia	2020-03-01	2020-03-30	2020-05-29	1	0	0	17.81523	26	27.28571	88.45571	76.09387	Sunday	18015	-29	-89	2020-04-04	2020-03-15	2020-06-18	2020-04-19	-34	-14	-109	-49	0	0	0	0	1	0	1	0
Westmoreland, Virginia, US	51193	Virginia	2020-03-02	2020-03-30	2020-05-29	1	0	0	15.17017	15	25.85714	88.45571	76.09387	Monday	18015	-28	-88	2020-04-04	2020-03-15	2020-06-18	2020-04-19	-33	-13	-108	-48	0	0	0	0	1	0	1	0
Westmoreland, Virginia, US	51193	Virginia	2020-03-03	2020-03-30	2020-05-29	1	0	0	12.40637	11	24.42857	88.45571	76.09387	Tuesday	18015	-27	-87	2020-04-04	2020-03-15	2020-06-18	2020-04-19	-32	-12	-107	-47	0	0	0	0	1	0	1	0
Westmoreland, Virginia, US	51193	Virginia	2020-03-04	2020-03-30	2020-05-29	1	0	0	9.495175	12	23.28571	88.45571	76.09387	Wednesday	18015	-26	-86	2020-04-04	2020-03-15	2020-06-18	2020-04-19	-31	-11	-106	-46	0	0	0	0	1	0	1	0
Westmoreland, Virginia, US	51193	Virginia	2020-03-05	2020-03-30	2020-05-29	1	0	0	6.448858	12	21.28571	88.45571	76.09387	Thursday	18015	-25	-85	2020-04-04	2020-03-15	2020-06-18	2020-04-19	-30	-10	-105	-45	0	0	0	0	1	0	1	0
Westmoreland, Virginia, US	51193	Virginia	2020-03-06	2020-03-30	2020-05-29	1	0	0	3.279705	12	17.85714	88.45571	76.09387	Friday	18015	-24	-84	2020-04-04	2020-03-15	2020-06-18	2020-04-19	-29	-9	-104	-44	0	0	0	0	1	0	1	0
Westmoreland, Virginia, US	51193	Virginia	2020-03-07	2020-03-30	2020-05-29	1	0	0	0	19	15.28571	88.45571	76.09387	Saturday	18015	-23	-83	2020-04-04	2020-03-15	2020-06-18	2020-04-19	-28	-8	-103	-43	0	0	0	0	1	0	1	0
Westmoreland, Virginia, US	51193	Virginia	2020-03-08	2020-03-30	2020-05-29	1	0	0	0	36	16.71429	88.45571	76.09387	Sunday	18015	-22	-82	2020-04-04	2020-03-15	2020-06-18	2020-04-19	-27	-7	-102	-42	0	0	0	0	1	0	1	0
Westmoreland, Virginia, US	51193	Virginia	2020-03-09	2020-03-30	2020-05-29	1	0	0	0	17	17	88.45571	76.09387	Monday	18015	-21	-81	2020-04-04	2020-03-15	2020-06-18	2020-04-19	-26	-6	-101	-41	0	0	0	0	1	0	1	0
Westmoreland, Virginia, US	51193	Virginia	2020-03-10	2020-03-30	2020-05-29	1	0	0	0	13	17.28571	88.45571	76.09387	Tuesday	18015	-20	-80	2020-04-04	2020-03-15	2020-06-18	2020-04-19	-25	-5	-100	-40	0	0	0	0	1	0	1	0
Westmoreland, Virginia, US	51193	Virginia	2020-03-11	2020-03-30	2020-05-29	1	0	0	0	13	17.42857	88.45571	76.09387	Wednesday	18015	-19	-79	2020-04-04	2020-03-15	2020-06-18	2020-04-19	-24	-4	-99	-39	0	0	0	0	1	0	1	0
Westmoreland, Virginia, US	51193	Virginia	2020-03-12	2020-03-30	2020-05-29	1	0	0.555093	0.079299	12	17.42857	88.45571	76.09387	Thursday	18015	-18	-78	2020-04-04	2020-03-15	2020-06-18	2020-04-19	-23	-3	-98	-38	0	0	0	0	1	0	1	0
Westmoreland, Virginia, US	51193	Virginia	2020-03-13	2020-03-30	2020-05-29	1	0	0	0.079299	10	17.14286	88.45571	76.09387	Friday	18015	-17	-77	2020-04-04	2020-03-15	2020-06-18	2020-04-19	-22	-2	-97	-37	0	0	0	0	1	0	1	0
Westmoreland, Virginia, US	51193	Virginia	2020-03-14	2020-03-30	2020-05-29	1	0	0	0.079299	29	18.57143	88.45571	76.09387	Saturday	18015	-16	-76	2020-04-04	2020-03-15	2020-06-18	2020-04-19	-21	-1	-96	-36	0	0	0	0	1	0	1	0
Westmoreland, Virginia, US	51193	Virginia	2020-03-15	2020-03-30	2020-05-29	1	0	0	0.079299	39	19	88.45571	76.09387	Sunday	18015	-15	-75	2020-04-04	2020-03-15	2020-06-18	2020-04-19	-20	0	-95	-35	0	0	0	0	1	0	1	0
Westmoreland, Virginia, US	51193	Virginia	2020-03-16	2020-03-30	2020-05-29	1	0	0	0.079299	17	19	88.45571	76.09387	Monday	18015	-14	-74	2020-04-04	2020-03-15	2020-06-18	2020-04-19	-19	1	-94	-34	0	1	0	0	1	0	1	1
Westmoreland, Virginia, US	51193	Virginia	2020-03-17	2020-03-30	2020-05-29	1	0	0	0.079299	28	21.14286	88.45571	76.09387	Tuesday	18015	-13	-73	2020-04-04	2020-03-15	2020-06-18	2020-04-19	-18	2	-93	-33	0	1	0	0	1	0	1	1
Westmoreland, Virginia, US	51193	Virginia	2020-03-18	2020-03-30	2020-05-29	1	0	0	0.079299	27	23.14286	88.45571	76.09387	Wednesday	18015	-12	-72	2020-04-04	2020-03-15	2020-06-18	2020-04-19	-17	3	-92	-32	0	1	0	0	1	0	1	1
Westmoreland, Virginia, US	51193	Virginia	2020-03-19	2020-03-30	2020-05-29	1	0	0	0	27	25.28571	88.45571	76.09387	Thursday	18015	-11	-71	2020-04-04	2020-03-15	2020-06-18	2020-04-19	-16	4	-91	-31	0	1	0	0	1	0	1	1
Westmoreland, Virginia, US	51193	Virginia	2020-03-20	2020-03-30	2020-05-29	1	0	0	0	23	27.14286	88.45571	76.09387	Friday	18015	-10	-70	2020-04-04	2020-03-15	2020-06-18	2020-04-19	-15	5	-90	-30	0	1	0	0	1	0	1	1
Westmoreland, Virginia, US	51193	Virginia	2020-03-21	2020-03-30	2020-05-29	1	0	0	0	44	29.28571	88.45571	76.09387	Saturday	18015	-9	-69	2020-04-04	2020-03-15	2020-06-18	2020-04-19	-14	6	-89	-29	0	1	0	0	1	0	1	1
Westmoreland, Virginia, US	51193	Virginia	2020-03-22	2020-03-30	2020-05-29	1	0	0	0	59	32.14286	88.45571	76.09387	Sunday	18015	-8	-68	2020-04-04	2020-03-15	2020-06-18	2020-04-19	-13	7	-88	-28	0	1	0	0	1	0	1	1
Westmoreland, Virginia, US	51193	Virginia	2020-03-23	2020-03-30	2020-05-29	1	0	0	0	42	35.71429	88.45571	76.09387	Monday	18015	-7	-67	2020-04-04	2020-03-15	2020-06-18	2020-04-19	-12	8	-87	-27	0	1	0	0	1	0	1	1
Westmoreland, Virginia, US	51193	Virginia	2020-03-24	2020-03-30	2020-05-29	1	0	0	0	37	37	88.45571	76.09387	Tuesday	18015	-6	-66	2020-04-04	2020-03-15	2020-06-18	2020-04-19	-11	9	-86	-26	0	1	0	0	1	0	1	1
Westmoreland, Virginia, US	51193	Virginia	2020-03-25	2020-03-30	2020-05-29	1	0	0	0	45	39.57143	88.45571	76.09387	Wednesday	18015	-5	-65	2020-04-04	2020-03-15	2020-06-18	2020-04-19	-10	10	-85	-25	0	1	0	0	1	0	1	1
Westmoreland, Virginia, US	51193	Virginia	2020-03-26	2020-03-30	2020-05-29	1	0	0	0	32	40.28571	88.45571	76.09387	Thursday	18015	-4	-64	2020-04-04	2020-03-15	2020-06-18	2020-04-19	-9	11	-84	-24	0	1	0	0	1	0	1	1
Westmoreland, Virginia, US	51193	Virginia	2020-03-27	2020-03-30	2020-05-29	1	0	0	0	31	41.42857	88.45571	76.09387	Friday	18015	-3	-63	2020-04-04	2020-03-15	2020-06-18	2020-04-19	-8	12	-83	-23	0	1	0	0	1	0	1	1
Westmoreland, Virginia, US	51193	Virginia	2020-03-28	2020-03-30	2020-05-29	1	0	0	0	53	42.71429	88.45571	76.09387	Saturday	18015	-2	-62	2020-04-04	2020-03-15	2020-06-18	2020-04-19	-7	13	-82	-22	0	1	0	0	1	0	1	1
Westmoreland, Virginia, US	51193	Virginia	2020-03-29	2020-03-30	2020-05-29	1	0	0	0	52	41.71429	88.45571	76.09387	Sunday	18015	-1	-61	2020-04-04	2020-03-15	2020-06-18	2020-04-19	-6	14	-81	-21	0	1	0	0	1	0	1	1
Westmoreland, Virginia, US	51193	Virginia	2020-03-30	2020-03-30	2020-05-29	1	0	0	0	25	39.28571	88.45571	76.09387	Monday	18015	0	-60	2020-04-04	2020-03-15	2020-06-18	2020-04-19	-5	15	-80	-20	0	1	0	0	1	0	1	1
Westmoreland, Virginia, US	51193	Virginia	2020-03-31	2020-03-30	2020-05-29	1	1	0	0	40	39.71429	88.45571	76.09387	Tuesday	18015	1	-59	2020-04-04	2020-03-15	2020-06-18	2020-04-19	-4	16	-79	-19	0	1	0	0	1	0	1	1
Westmoreland, Virginia, US	51193	Virginia	2020-04-01	2020-03-30	2020-05-29	1	1	0	0	36	38.42857	88.45571	76.09387	Wednesday	18015	2	-58	2020-04-04	2020-03-15	2020-06-18	2020-04-19	-3	17	-78	-18	0	1	0	0	1	0	1	1
Westmoreland, Virginia, US	51193	Virginia	2020-04-02	2020-03-30	2020-05-29	1	1	0	0	38	39.28571	88.45571	76.09387	Thursday	18015	3	-57	2020-04-04	2020-03-15	2020-06-18	2020-04-19	-2	18	-77	-17	0	1	0	0	1	0	1	1
Westmoreland, Virginia, US	51193	Virginia	2020-04-03	2020-03-30	2020-05-29	1	1	0.555093	0.079299	33	39.57143	88.45571	76.09387	Friday	18015	4	-56	2020-04-04	2020-03-15	2020-06-18	2020-04-19	-1	19	-76	-16	0	1	0	0	1	0	1	1
Westmoreland, Virginia, US	51193	Virginia	2020-04-04	2020-03-30	2020-05-29	1	1	1.110186	0.237897	48	38.85714	88.45571	76.09387	Saturday	18015	5	-55	2020-04-04	2020-03-15	2020-06-18	2020-04-19	0	20	-75	-15	0	1	0	0	1	0	1	1
Westmoreland, Virginia, US	51193	Virginia	2020-04-05	2020-03-30	2020-05-29	1	1	1.110186	0.396495	52	38.85714	88.45571	76.09387	Sunday	18015	6	-54	2020-04-04	2020-03-15	2020-06-18	2020-04-19	1	21	-74	-14	1	1	0	0	1	1	1	1
Westmoreland, Virginia, US	51193	Virginia	2020-04-06	2020-03-30	2020-05-29	1	1	1.665279	0.634392	31	39.71429	88.45571	76.09387	Monday	18015	7	-53	2020-04-04	2020-03-15	2020-06-18	2020-04-19	2	22	-73	-13	1	1	0	0	1	1	1	1
Westmoreland, Virginia, US	51193	Virginia	2020-04-07	2020-03-30	2020-05-29	1	1	1.665279	0.872289	33	38.71429	88.45571	76.09387	Tuesday	18015	8	-52	2020-04-04	2020-03-15	2020-06-18	2020-04-19	3	23	-72	-12	1	1	0	0	1	1	1	1
Westmoreland, Virginia, US	51193	Virginia	2020-04-08	2020-03-30	2020-05-29	1	1	2.775465	1.268784	28	37.57143	88.45571	76.09387	Wednesday	18015	9	-51	2020-04-04	2020-03-15	2020-06-18	2020-04-19	4	24	-71	-11	1	1	0	0	1	1	1	1
Westmoreland, Virginia, US	51193	Virginia	2020-04-09	2020-03-30	2020-05-29	1	1	2.775465	1.665279	37	37.42857	88.45571	76.09387	Thursday	18015	10	-50	2020-04-04	2020-03-15	2020-06-18	2020-04-19	5	25	-70	-10	1	1	0	0	1	1	1	1
Westmoreland, Virginia, US	51193	Virginia	2020-04-10	2020-03-30	2020-05-29	1	1	4.440744	2.220372	36	37.85714	88.45571	76.09387	Friday	18015	11	-49	2020-04-04	2020-03-15	2020-06-18	2020-04-19	6	26	-69	-9	1	1	0	0	1	1	1	1
Westmoreland, Virginia, US	51193	Virginia	2020-04-11	2020-03-30	2020-05-29	1	1	4.440744	2.696166	37	36.28571	88.45571	76.09387	Saturday	18015	12	-48	2020-04-04	2020-03-15	2020-06-18	2020-04-19	7	27	-68	-8	1	1	0	0	1	1	1	1
Westmoreland, Virginia, US	51193	Virginia	2020-04-12	2020-03-30	2020-05-29	1	1	4.440744	3.17196	57	37	88.45571	76.09387	Sunday	18015	13	-47	2020-04-04	2020-03-15	2020-06-18	2020-04-19	8	28	-67	-7	1	1	0	0	1	1	1	1
Westmoreland, Virginia, US	51193	Virginia	2020-04-13	2020-03-30	2020-05-29	1	1	4.440744	3.568455	40	38.28571	88.45571	76.09387	Monday	18015	14	-46	2020-04-04	2020-03-15	2020-06-18	2020-04-19	9	29	-66	-6	1	1	0	0	1	1	1	1
Westmoreland, Virginia, US	51193	Virginia	2020-04-14	2020-03-30	2020-05-29	1	1	4.440744	3.96495	30	37.85714	88.45571	76.09387	Tuesday	18015	15	-45	2020-04-04	2020-03-15	2020-06-18	2020-04-19	10	30	-65	-5	1	1	0	0	1	1	1	1
Westmoreland, Virginia, US	51193	Virginia	2020-04-15	2020-03-30	2020-05-29	1	1	4.440744	4.202847	34	38.71429	88.45571	76.09387	Wednesday	18015	16	-44	2020-04-04	2020-03-15	2020-06-18	2020-04-19	11	31	-64	-4	1	1	0	0	1	1	1	1
Westmoreland, Virginia, US	51193	Virginia	2020-04-16	2020-03-30	2020-05-29	1	1	4.995837	4.520043	29	37.57143	88.45571	76.09387	Thursday	18015	17	-43	2020-04-04	2020-03-15	2020-06-18	2020-04-19	12	32	-63	-3	1	1	0	0	1	1	1	1
Westmoreland, Virginia, US	51193	Virginia	2020-04-17	2020-03-30	2020-05-29	1	1	4.995837	4.599342	30	36.71429	88.45571	76.09387	Friday	18015	18	-42	2020-04-04	2020-03-15	2020-06-18	2020-04-19	13	33	-62	-2	1	1	0	0	1	1	1	1
Westmoreland, Virginia, US	51193	Virginia	2020-04-18	2020-03-30	2020-05-29	1	1	5.55093	4.75794	49	38.42857	88.45571	76.09387	Saturday	18015	19	-41	2020-04-04	2020-03-15	2020-06-18	2020-04-19	14	34	-61	-1	1	1	0	0	1	1	1	1
Westmoreland, Virginia, US	51193	Virginia	2020-04-19	2020-03-30	2020-05-29	1	1	5.55093	4.916538	50	37.42857	88.45571	76.09387	Sunday	18015	20	-40	2020-04-04	2020-03-15	2020-06-18	2020-04-19	15	35	-60	0	1	1	0	0	1	1	0	1
Westmoreland, Virginia, US	51193	Virginia	2020-04-20	2020-03-30	2020-05-29	1	1	5.55093	5.075136	33	36.42857	88.45571	76.09387	Monday	18015	21	-39	2020-04-04	2020-03-15	2020-06-18	2020-04-19	16	36	-59	1	1	1	0	1	1	1	0	1
Westmoreland, Virginia, US	51193	Virginia	2020-04-21	2020-03-30	2020-05-29	1	1	5.55093	5.233734	25	35.71429	88.45571	76.09387	Tuesday	18015	22	-38	2020-04-04	2020-03-15	2020-06-18	2020-04-19	17	37	-58	2	1	1	0	1	1	1	0	1
Westmoreland, Virginia, US	51193	Virginia	2020-04-22	2020-03-30	2020-05-29	1	1	6.661116	5.55093	25	34.42857	88.45571	76.09387	Wednesday	18015	23	-37	2020-04-04	2020-03-15	2020-06-18	2020-04-19	18	38	-57	3	1	1	0	1	1	1	0	1
Westmoreland, Virginia, US	51193	Virginia	2020-04-23	2020-03-30	2020-05-29	1	1	7.771302	5.947425	39	35.85714	88.45571	76.09387	Thursday	18015	24	-36	2020-04-04	2020-03-15	2020-06-18	2020-04-19	19	39	-56	4	1	1	0	1	1	1	0	1
Westmoreland, Virginia, US	51193	Virginia	2020-04-24	2020-03-30	2020-05-29	1	1	7.771302	6.34392	32	36.14286	88.45571	76.09387	Friday	18015	25	-35	2020-04-04	2020-03-15	2020-06-18	2020-04-19	20	40	-55	5	1	1	0	1	1	1	0	1
Westmoreland, Virginia, US	51193	Virginia	2020-04-25	2020-03-30	2020-05-29	1	1	9.436581	6.899013	39	34.71429	88.45571	76.09387	Saturday	18015	26	-34	2020-04-04	2020-03-15	2020-06-18	2020-04-19	21	41	-54	6	1	1	0	1	1	1	0	1
Westmoreland, Virginia, US	51193	Virginia	2020-04-26	2020-03-30	2020-05-29	1	1	11.10186	7.692003	56	35.57143	88.45571	76.09387	Sunday	18015	27	-33	2020-04-04	2020-03-15	2020-06-18	2020-04-19	22	42	-53	7	1	1	0	1	1	1	0	1
Westmoreland, Virginia, US	51193	Virginia	2020-04-27	2020-03-30	2020-05-29	1	1	11.10186	8.484993	31	35.28571	88.45571	76.09387	Monday	18015	28	-32	2020-04-04	2020-03-15	2020-06-18	2020-04-19	23	43	-52	8	1	1	0	1	1	1	0	1
Westmoreland, Virginia, US	51193	Virginia	2020-04-28	2020-03-30	2020-05-29	1	1	11.65695	9.357282	21	34.71429	88.45571	76.09387	Tuesday	18015	29	-31	2020-04-04	2020-03-15	2020-06-18	2020-04-19	24	44	-51	9	1	1	0	1	1	1	0	1
Westmoreland, Virginia, US	51193	Virginia	2020-04-29	2020-03-30	2020-05-29	1	1	12.21205	10.15027	25	34.71429	88.45571	76.09387	Wednesday	18015	30	-30	2020-04-04	2020-03-15	2020-06-18	2020-04-19	25	45	-50	10	1	1	0	1	1	1	0	1
Westmoreland, Virginia, US	51193	Virginia	2020-04-30	2020-03-30	2020-05-29	1	1	11.65695	10.70536	39	34.71429	88.45571	76.09387	Thursday	18015	31	-29	2020-04-04	2020-03-15	2020-06-18	2020-04-19	26	46	-49	11	1	1	0	1	1	1	0	1
Westmoreland, Virginia, US	51193	Virginia	2020-05-01	2020-03-30	2020-05-29	1	1	12.76714	11.41906	18	32.71429	88.45571	76.09387	Friday	18015	32	-28	2020-04-04	2020-03-15	2020-06-18	2020-04-19	27	47	-48	12	1	1	0	1	1	1	0	1
Westmoreland, Virginia, US	51193	Virginia	2020-05-02	2020-03-30	2020-05-29	1	1	13.87732	12.05345	20	30	88.45571	76.09387	Saturday	18015	33	-27	2020-04-04	2020-03-15	2020-06-18	2020-04-19	28	48	-47	13	1	1	0	1	1	1	0	1
Westmoreland, Virginia, US	51193	Virginia	2020-05-03	2020-03-30	2020-05-29	1	1	14.43242	12.52924	46	28.57143	88.45571	76.09387	Sunday	18015	34	-26	2020-04-04	2020-03-15	2020-06-18	2020-04-19	29	49	-46	14	1	1	0	1	1	1	0	1
Westmoreland, Virginia, US	51193	Virginia	2020-05-04	2020-03-30	2020-05-29	1	1	17.20788	13.40153	21	27.14286	88.45571	76.09387	Monday	18015	35	-25	2020-04-04	2020-03-15	2020-06-18	2020-04-19	30	50	-45	15	1	1	0	1	1	1	0	1
Westmoreland, Virginia, US	51193	Virginia	2020-05-05	2020-03-30	2020-05-29	1	1	16.65279	14.11522	29	28.28571	88.45571	76.09387	Tuesday	18015	36	-24	2020-04-04	2020-03-15	2020-06-18	2020-04-19	31	51	-44	16	1	1	0	1	1	1	0	1
Westmoreland, Virginia, US	51193	Virginia	2020-05-06	2020-03-30	2020-05-29	1	1	17.20788	14.82891	31	29.14286	88.45571	76.09387	Wednesday	18015	37	-23	2020-04-04	2020-03-15	2020-06-18	2020-04-19	32	52	-43	17	1	1	0	1	1	1	0	1
Westmoreland, Virginia, US	51193	Virginia	2020-05-07	2020-03-30	2020-05-29	1	1	18.31807	15.7805	22	26.71429	88.45571	76.09387	Thursday	18015	38	-22	2020-04-04	2020-03-15	2020-06-18	2020-04-19	33	53	-42	18	1	1	0	1	1	1	0	1
Westmoreland, Virginia, US	51193	Virginia	2020-05-08	2020-03-30	2020-05-29	1	1	19.42825	16.73209	26	27.85714	88.45571	76.09387	Friday	18015	39	-21	2020-04-04	2020-03-15	2020-06-18	2020-04-19	34	54	-41	19	1	1	0	1	1	1	0	1
Westmoreland, Virginia, US	51193	Virginia	2020-05-09	2020-03-30	2020-05-29	1	1	20.53844	17.68368	28	29	88.45571	76.09387	Saturday	18015	40	-20	2020-04-04	2020-03-15	2020-06-18	2020-04-19	35	55	-40	20	1	1	0	1	1	1	0	1
Westmoreland, Virginia, US	51193	Virginia	2020-05-10	2020-03-30	2020-05-29	1	1	21.09353	18.63526	32	27	88.45571	76.09387	Sunday	18015	41	-19	2020-04-04	2020-03-15	2020-06-18	2020-04-19	36	56	-39	21	1	1	0	1	1	1	0	1
Westmoreland, Virginia, US	51193	Virginia	2020-05-11	2020-03-30	2020-05-29	1	1	21.09353	19.19036	27	27.85714	88.45571	76.09387	Monday	18015	42	-18	2020-04-04	2020-03-15	2020-06-18	2020-04-19	37	57	-38	22	1	1	0	1	1	1	0	1
Westmoreland, Virginia, US	51193	Virginia	2020-05-12	2020-03-30	2020-05-29	1	1	22.75881	20.06265	21	26.71429	88.45571	76.09387	Tuesday	18015	43	-17	2020-04-04	2020-03-15	2020-06-18	2020-04-19	38	58	-37	23	1	1	0	1	1	1	0	1
Westmoreland, Virginia, US	51193	Virginia	2020-05-13	2020-03-30	2020-05-29	1	1	23.31391	20.93494	18	24.85714	88.45571	76.09387	Wednesday	18015	44	-16	2020-04-04	2020-03-15	2020-06-18	2020-04-19	39	59	-36	24	1	1	0	1	1	1	0	1
Westmoreland, Virginia, US	51193	Virginia	2020-05-14	2020-03-30	2020-05-29	1	1	23.31391	21.64863	22	24.85714	88.45571	76.09387	Thursday	18015	45	-15	2020-04-04	2020-03-15	2020-06-18	2020-04-19	40	60	-35	25	1	1	0	1	1	1	0	1
Westmoreland, Virginia, US	51193	Virginia	2020-05-15	2020-03-30	2020-05-29	1	1	23.31391	22.20372	21	24.14286	88.45571	76.09387	Friday	18015	46	-14	2020-04-04	2020-03-15	2020-06-18	2020-04-19	41	61	-34	26	1	1	0	1	1	1	0	1
Westmoreland, Virginia, US	51193	Virginia	2020-05-16	2020-03-30	2020-05-29	1	1	23.31391	22.60021	27	24	88.45571	76.09387	Saturday	18015	47	-13	2020-04-04	2020-03-15	2020-06-18	2020-04-19	42	62	-33	27	1	1	0	1	1	1	0	1
Westmoreland, Virginia, US	51193	Virginia	2020-05-17	2020-03-30	2020-05-29	1	1	23.31391	22.91741	46	26	88.45571	76.09387	Sunday	18015	48	-12	2020-04-04	2020-03-15	2020-06-18	2020-04-19	43	63	-32	28	1	1	0	1	1	1	0	1
Westmoreland, Virginia, US	51193	Virginia	2020-05-18	2020-03-30	2020-05-29	1	1	23.31391	23.23461	34	27	88.45571	76.09387	Monday	18015	49	-11	2020-04-04	2020-03-15	2020-06-18	2020-04-19	44	64	-31	29	1	1	0	1	1	1	0	1
Westmoreland, Virginia, US	51193	Virginia	2020-05-19	2020-03-30	2020-05-29	1	1	23.869	23.3932	14	26	88.45571	76.09387	Tuesday	18015	50	-10	2020-04-04	2020-03-15	2020-06-18	2020-04-19	45	65	-30	30	1	1	0	1	1	1	0	1
Westmoreland, Virginia, US	51193	Virginia	2020-05-20	2020-03-30	2020-05-29	1	1	23.31391	23.3932	16	25.71429	88.45571	76.09387	Wednesday	18015	51	-9	2020-04-04	2020-03-15	2020-06-18	2020-04-19	46	66	-29	31	1	1	0	1	1	1	0	1
Westmoreland, Virginia, US	51193	Virginia	2020-05-21	2020-03-30	2020-05-29	1	1	23.869	23.4725	23	25.85714	88.45571	76.09387	Thursday	18015	52	-8	2020-04-04	2020-03-15	2020-06-18	2020-04-19	47	67	-28	32	1	1	0	1	1	1	0	1
Westmoreland, Virginia, US	51193	Virginia	2020-05-22	2020-03-30	2020-05-29	1	1	23.869	23.5518	20	25.71429	88.45571	76.09387	Friday	18015	53	-7	2020-04-04	2020-03-15	2020-06-18	2020-04-19	48	68	-27	33	1	1	0	1	1	1	0	1
Westmoreland, Virginia, US	51193	Virginia	2020-05-23	2020-03-30	2020-05-29	1	1	25.53428	23.869	23	25.14286	88.45571	76.09387	Saturday	18015	54	-6	2020-04-04	2020-03-15	2020-06-18	2020-04-19	49	69	-26	34	1	1	0	1	1	1	0	1
Westmoreland, Virginia, US	51193	Virginia	2020-05-24	2020-03-30	2020-05-29	1	1	26.64446	24.34479	34	23.42857	88.45571	76.09387	Sunday	18015	55	-5	2020-04-04	2020-03-15	2020-06-18	2020-04-19	50	70	-25	35	1	1	0	1	1	1	0	1
Westmoreland, Virginia, US	51193	Virginia	2020-05-25	2020-03-30	2020-05-29	1	1	27.75465	24.97918	29	22.71429	88.45571	76.09387	Monday	18015	56	-4	2020-04-04	2020-03-15	2020-06-18	2020-04-19	51	71	-24	36	1	1	0	1	1	1	0	1
Westmoreland, Virginia, US	51193	Virginia	2020-05-26	2020-03-30	2020-05-29	1	1	29.97502	25.85147	19	23.42857	88.45571	76.09387	Tuesday	18015	57	-3	2020-04-04	2020-03-15	2020-06-18	2020-04-19	52	72	-23	37	1	1	0	1	1	1	0	1
Westmoreland, Virginia, US	51193	Virginia	2020-05-27	2020-03-30	2020-05-29	1	1	33.86067	27.35815	20	24	88.45571	76.09387	Wednesday	18015	58	-2	2020-04-04	2020-03-15	2020-06-18	2020-04-19	53	73	-22	38	1	1	0	1	1	1	0	1
Westmoreland, Virginia, US	51193	Virginia	2020-05-28	2020-03-30	2020-05-29	1	1	34.97086	28.94413	22	23.85714	88.45571	76.09387	Thursday	18015	59	-1	2020-04-04	2020-03-15	2020-06-18	2020-04-19	54	74	-21	39	1	1	0	1	1	1	0	1
Westmoreland, Virginia, US	51193	Virginia	2020-05-29	2020-03-30	2020-05-29	0	1	34.97086	30.53011	23	24.28571	88.45571	76.09387	Friday	18015	60	0	2020-04-04	2020-03-15	2020-06-18	2020-04-19	55	75	-20	40	1	1	0	1	1	1	0	1
Westmoreland, Virginia, US	51193	Virginia	2020-05-30	2020-03-30	2020-05-29	0	1	34.97086	31.8782	23	24.28571	88.45571	76.09387	Saturday	18015	61	1	2020-04-04	2020-03-15	2020-06-18	2020-04-19	56	76	-19	41	1	1	0	1	1	1	0	1
Westmoreland, Virginia, US	51193	Virginia	2020-05-31	2020-03-30	2020-05-29	0	1	36.08104	33.22628	36	24.57143	88.45571	76.09387	Sunday	18015	62	2	2020-04-04	2020-03-15	2020-06-18	2020-04-19	57	77	-18	42	1	1	0	1	1	1	0	1
Westmoreland, Virginia, US	51193	Virginia	2020-06-01	2020-03-30	2020-05-29	0	1	37.74632	34.65366	20	23.28571	88.45571	76.09387	Monday	18015	63	3	2020-04-04	2020-03-15	2020-06-18	2020-04-19	58	78	-17	43	1	1	0	1	1	1	0	1
Westmoreland, Virginia, US	51193	Virginia	2020-06-02	2020-03-30	2020-05-29	0	1	38.85651	35.92245	20	23.42857	88.45571	76.09387	Tuesday	18015	64	4	2020-04-04	2020-03-15	2020-06-18	2020-04-19	59	79	-16	44	1	1	0	1	1	1	0	1
Westmoreland, Virginia, US	51193	Virginia	2020-06-03	2020-03-30	2020-05-29	0	1	42.18707	37.11193	23	23.85714	88.45571	76.09387	Wednesday	18015	65	5	2020-04-04	2020-03-15	2020-06-18	2020-04-19	60	80	-15	45	1	1	0	1	1	1	0	1
Westmoreland, Virginia, US	51193	Virginia	2020-06-04	2020-03-30	2020-05-29	0	1	44.40744	38.46001	25	24.28571	88.45571	76.09387	Thursday	18015	66	6	2020-04-04	2020-03-15	2020-06-18	2020-04-19	61	81	-14	46	1	1	0	1	1	1	0	1
Westmoreland, Virginia, US	51193	Virginia	2020-06-05	2020-03-30	2020-05-29	0	1	44.40744	39.8081	17	23.42857	88.45571	76.09387	Friday	18015	67	7	2020-04-04	2020-03-15	2020-06-18	2020-04-19	62	82	-13	47	1	1	0	1	1	1	0	1
Westmoreland, Virginia, US	51193	Virginia	2020-06-06	2020-03-30	2020-05-29	0	1	44.96253	41.23548	24	23.57143	88.45571	76.09387	Saturday	18015	68	8	2020-04-04	2020-03-15	2020-06-18	2020-04-19	63	83	-12	48	1	1	0	1	1	1	0	1
Westmoreland, Virginia, US	51193	Virginia	2020-06-07	2020-03-30	2020-05-29	0	1	44.96253	42.50426	33	23.14286	88.45571	76.09387	Sunday	18015	69	9	2020-04-04	2020-03-15	2020-06-18	2020-04-19	64	84	-11	49	1	1	0	1	1	1	0	1
Westmoreland, Virginia, US	51193	Virginia	2020-06-08	2020-03-30	2020-05-29	0	1	45.51762	43.61445	19	23	88.45571	76.09387	Monday	18015	70	10	2020-04-04	2020-03-15	2020-06-18	2020-04-19	65	85	-10	50	1	1	0	1	1	1	0	1
Westmoreland, Virginia, US	51193	Virginia	2020-06-09	2020-03-30	2020-05-29	0	1	46.07272	44.64534	27	24	88.45571	76.09387	Tuesday	18015	71	11	2020-04-04	2020-03-15	2020-06-18	2020-04-19	66	86	-9	51	1	1	0	1	1	1	0	1
Westmoreland, Virginia, US	51193	Virginia	2020-06-10	2020-03-30	2020-05-29	0	1	46.07272	45.20043	12	22.42857	88.45571	76.09387	Wednesday	18015	72	12	2020-04-04	2020-03-15	2020-06-18	2020-04-19	67	87	-8	52	1	1	0	1	1	1	0	1
Westmoreland, Virginia, US	51193	Virginia	2020-06-11	2020-03-30	2020-05-29	0	1	46.07272	45.43833	16	21.14286	88.45571	76.09387	Thursday	18015	73	13	2020-04-04	2020-03-15	2020-06-18	2020-04-19	68	88	-7	53	1	1	0	1	1	1	0	1
Westmoreland, Virginia, US	51193	Virginia	2020-06-12	2020-03-30	2020-05-29	0	1	46.62781	45.75552	19	21.42857	88.45571	76.09387	Friday	18015	74	14	2020-04-04	2020-03-15	2020-06-18	2020-04-19	69	89	-6	54	1	1	0	1	1	1	0	1
Westmoreland, Virginia, US	51193	Virginia	2020-06-13	2020-03-30	2020-05-29	0	1	47.1829	46.07272	25	21.57143	88.45571	76.09387	Saturday	18015	75	15	2020-04-04	2020-03-15	2020-06-18	2020-04-19	70	90	-5	55	1	1	0	1	1	1	0	1
Westmoreland, Virginia, US	51193	Virginia	2020-06-14	2020-03-30	2020-05-29	0	1	48.29309	46.54851	38	22.28571	88.45571	76.09387	Sunday	18015	76	16	2020-04-04	2020-03-15	2020-06-18	2020-04-19	71	91	-4	56	1	1	0	1	1	1	0	1
Westmoreland, Virginia, US	51193	Virginia	2020-06-15	2020-03-30	2020-05-29	0	1	48.29309	46.94501	35	24.57143	88.45571	76.09387	Monday	18015	77	17	2020-04-04	2020-03-15	2020-06-18	2020-04-19	72	92	-3	57	1	1	0	1	1	1	0	1
Westmoreland, Virginia, US	51193	Virginia	2020-06-16	2020-03-30	2020-05-29	0	1	48.29309	47.2622	28	24.71429	88.45571	76.09387	Tuesday	18015	78	18	2020-04-04	2020-03-15	2020-06-18	2020-04-19	73	93	-2	58	1	1	0	1	1	1	0	1
Westmoreland, Virginia, US	51193	Virginia	2020-06-17	2020-03-30	2020-05-29	0	1	48.29309	47.5794	30	27.28571	88.45571	76.09387	Wednesday	18015	79	19	2020-04-04	2020-03-15	2020-06-18	2020-04-19	74	94	-1	59	1	1	0	1	1	1	0	1
Westmoreland, Virginia, US	51193	Virginia	2020-06-18	2020-03-30	2020-05-29	0	1	48.29309	47.89659	27	28.85714	88.45571	76.09387	Thursday	18015	80	20	2020-04-04	2020-03-15	2020-06-18	2020-04-19	75	95	0	60	1	1	0	1	0	1	0	1
Westmoreland, Virginia, US	51193	Virginia	2020-06-19	2020-03-30	2020-05-29	0	1	48.29309	48.13449	22	29.28571	88.45571	76.09387	Friday	18015	81	21	2020-04-04	2020-03-15	2020-06-18	2020-04-19	76	96	1	61	1	1	1	1	0	1	0	1
Westmoreland, Virginia, US	51193	Virginia	2020-06-20	2020-03-30	2020-05-29	0	1	48.84818	48.37239	35	30.71429	88.45571	76.09387	Saturday	18015	82	22	2020-04-04	2020-03-15	2020-06-18	2020-04-19	77	97	2	62	1	1	1	1	0	1	0	1
Westmoreland, Virginia, US	51193	Virginia	2020-06-21	2020-03-30	2020-05-29	0	1	50.51346	48.68958	42	31.28571	88.45571	76.09387	Sunday	18015	83	23	2020-04-04	2020-03-15	2020-06-18	2020-04-19	78	98	3	63	1	1	1	1	0	1	0	1
Westmoreland, Virginia, US	51193	Virginia	2020-06-22	2020-03-30	2020-05-29	0	1	50.51346	49.00678	30	30.57143	88.45571	76.09387	Monday	18015	84	24	2020-04-04	2020-03-15	2020-06-18	2020-04-19	79	99	4	64	1	1	1	1	0	1	0	1
Westmoreland, Virginia, US	51193	Virginia	2020-06-23	2020-03-30	2020-05-29	0	1	51.06855	49.40328	23	29.85714	88.45571	76.09387	Tuesday	18015	85	25	2020-04-04	2020-03-15	2020-06-18	2020-04-19	80	100	5	65	1	1	1	1	0	1	0	1
Westmoreland, Virginia, US	51193	Virginia	2020-06-24	2020-03-30	2020-05-29	0	1	51.06855	49.79977	25	29.14286	88.45571	76.09387	Wednesday	18015	86	26	2020-04-04	2020-03-15	2020-06-18	2020-04-19	81	101	6	66	1	1	1	1	0	1	0	1
Westmoreland, Virginia, US	51193	Virginia	2020-06-25	2020-03-30	2020-05-29	0	1	51.06855	50.19627	25	28.85714	88.45571	76.09387	Thursday	18015	87	27	2020-04-04	2020-03-15	2020-06-18	2020-04-19	82	102	7	67	1	1	1	1	0	1	0	1
Westmoreland, Virginia, US	51193	Virginia	2020-06-26	2020-03-30	2020-05-29	0	1	51.62365	50.67206	22	28.85714	88.45571	76.09387	Friday	18015	88	28	2020-04-04	2020-03-15	2020-06-18	2020-04-19	83	103	8	68	1	1	1	1	0	1	0	1
Westmoreland, Virginia, US	51193	Virginia	2020-06-27	2020-03-30	2020-05-29	0	1	55.5093	51.62365	33	28.57143	88.45571	76.09387	Saturday	18015	89	29	2020-04-04	2020-03-15	2020-06-18	2020-04-19	84	104	9	69	1	1	1	1	0	1	0	1
Westmoreland, Virginia, US	51193	Virginia	2020-06-28	2020-03-30	2020-05-29	0	1	57.72967	52.65453	45	29	88.45571	76.09387	Sunday	18015	90	30	2020-04-04	2020-03-15	2020-06-18	2020-04-19	85	105	10	70	1	1	1	1	0	1	0	1
Westmoreland, Virginia, US	51193	Virginia	2020-06-29	2020-03-30	2020-05-29	0	1	58.28476	53.76472	34	29.57143	88.45571	76.09387	Monday	18015	91	31	2020-04-04	2020-03-15	2020-06-18	2020-04-19	86	106	11	71	1	1	1	1	0	1	0	1
Westmoreland, Virginia, US	51193	Virginia	2020-06-30	2020-03-30	2020-05-29	0	1	59.95004	55.0335	32	30.85714	88.45571	76.09387	Tuesday	18015	92	32	2020-04-04	2020-03-15	2020-06-18	2020-04-19	87	107	12	72	1	1	1	1	0	1	0	1
Westmoreland, Virginia, US	51193	Virginia	2020-07-01	2020-03-30	2020-05-29	0	1	59.95004	56.30229	20	30.14286	88.45571	76.09387	Wednesday	18015	93	33	2020-04-04	2020-03-15	2020-06-18	2020-04-19	88	108	13	73	1	1	1	1	0	1	0	1
Westmoreland, Virginia, US	51193	Virginia	2020-07-02	2020-03-30	2020-05-29	0	1	59.95004	57.57107	18	29.14286	88.45571	76.09387	Thursday	18015	94	34	2020-04-04	2020-03-15	2020-06-18	2020-04-19	89	109	14	74	1	1	1	1	0	1	0	1
Westmoreland, Virginia, US	51193	Virginia	2020-07-03	2020-03-30	2020-05-29	0	1	59.95004	58.76056	27	29.85714	88.45571	76.09387	Friday	18015	95	35	2020-04-04	2020-03-15	2020-06-18	2020-04-19	90	110	15	75	1	1	1	1	0	1	0	1
Westmoreland, Virginia, US	51193	Virginia	2020-07-04	2020-03-30	2020-05-29	0	1	59.95004	59.39495	35	30.14286	88.45571	76.09387	Saturday	18015	96	36	2020-04-04	2020-03-15	2020-06-18	2020-04-19	91	111	16	76	1	1	1	1	0	1	0	1
Westmoreland, Virginia, US	51193	Virginia	2020-07-05	2020-03-30	2020-05-29	0	1	64.39079	60.34654	37	29	88.45571	76.09387	Sunday	18015	97	37	2020-04-04	2020-03-15	2020-06-18	2020-04-19	92	112	17	77	1	1	1	1	0	1	0	1
Wetzel, West Virginia, US	54103	West Virginia	2020-03-01	2020-03-24	2020-05-04	1	0	0	2.474788	31	32.85714	113.4961	46.31311	Sunday	15065	-23	-64	2020-03-29	2020-03-09	2020-05-24	2020-03-25	-28	-8	-84	-24	0	0	0	0	1	0	1	0
Wetzel, West Virginia, US	54103	West Virginia	2020-03-02	2020-03-24	2020-05-04	1	0	0	2.062323	18	30	113.4961	46.31311	Monday	15065	-22	-63	2020-03-29	2020-03-09	2020-05-24	2020-03-25	-27	-7	-83	-23	0	0	0	0	1	0	1	0
Wetzel, West Virginia, US	54103	West Virginia	2020-03-03	2020-03-24	2020-05-04	1	0	0	1.649859	21	28.14286	113.4961	46.31311	Tuesday	15065	-21	-62	2020-03-29	2020-03-09	2020-05-24	2020-03-25	-26	-6	-82	-22	0	0	0	0	1	0	1	0
Wetzel, West Virginia, US	54103	West Virginia	2020-03-04	2020-03-24	2020-05-04	1	0	0	1.237394	14	27	113.4961	46.31311	Wednesday	15065	-20	-61	2020-03-29	2020-03-09	2020-05-24	2020-03-25	-25	-5	-81	-21	0	0	0	0	1	0	1	0
Wetzel, West Virginia, US	54103	West Virginia	2020-03-05	2020-03-24	2020-05-04	1	0	0	0.8249294	19	26.57143	113.4961	46.31311	Thursday	15065	-19	-60	2020-03-29	2020-03-09	2020-05-24	2020-03-25	-24	-4	-80	-20	0	0	0	0	1	0	1	0
Wetzel, West Virginia, US	54103	West Virginia	2020-03-06	2020-03-24	2020-05-04	1	0	0	0.4124647	17	23.42857	113.4961	46.31311	Friday	15065	-18	-59	2020-03-29	2020-03-09	2020-05-24	2020-03-25	-23	-3	-79	-19	0	0	0	0	1	0	1	0
Wetzel, West Virginia, US	54103	West Virginia	2020-03-07	2020-03-24	2020-05-04	1	0	0	0	25	20.71429	113.4961	46.31311	Saturday	15065	-17	-58	2020-03-29	2020-03-09	2020-05-24	2020-03-25	-22	-2	-78	-18	0	0	0	0	1	0	1	0
Wetzel, West Virginia, US	54103	West Virginia	2020-03-08	2020-03-24	2020-05-04	1	0	0	0	31	20.71429	113.4961	46.31311	Sunday	15065	-16	-57	2020-03-29	2020-03-09	2020-05-24	2020-03-25	-21	-1	-77	-17	0	0	0	0	1	0	1	0
Wetzel, West Virginia, US	54103	West Virginia	2020-03-09	2020-03-24	2020-05-04	1	0	0	0	17	20.57143	113.4961	46.31311	Monday	15065	-15	-56	2020-03-29	2020-03-09	2020-05-24	2020-03-25	-20	0	-76	-16	0	0	0	0	1	0	1	0
Wetzel, West Virginia, US	54103	West Virginia	2020-03-10	2020-03-24	2020-05-04	1	0	0	0	16	19.85714	113.4961	46.31311	Tuesday	15065	-14	-55	2020-03-29	2020-03-09	2020-05-24	2020-03-25	-19	1	-75	-15	0	1	0	0	1	0	1	1
Wetzel, West Virginia, US	54103	West Virginia	2020-03-11	2020-03-24	2020-05-04	1	0	0	0	17	20.28571	113.4961	46.31311	Wednesday	15065	-13	-54	2020-03-29	2020-03-09	2020-05-24	2020-03-25	-18	2	-74	-14	0	1	0	0	1	0	1	1
Wetzel, West Virginia, US	54103	West Virginia	2020-03-12	2020-03-24	2020-05-04	1	0	0	0	17	20	113.4961	46.31311	Thursday	15065	-12	-53	2020-03-29	2020-03-09	2020-05-24	2020-03-25	-17	3	-73	-13	0	1	0	0	1	0	1	1
Wetzel, West Virginia, US	54103	West Virginia	2020-03-13	2020-03-24	2020-05-04	1	0	0	0	19	20.28571	113.4961	46.31311	Friday	15065	-11	-52	2020-03-29	2020-03-09	2020-05-24	2020-03-25	-16	4	-72	-12	0	1	0	0	1	0	1	1
Wetzel, West Virginia, US	54103	West Virginia	2020-03-14	2020-03-24	2020-05-04	1	0	0	0	29	20.85714	113.4961	46.31311	Saturday	15065	-10	-51	2020-03-29	2020-03-09	2020-05-24	2020-03-25	-15	5	-71	-11	0	1	0	0	1	0	1	1
Wetzel, West Virginia, US	54103	West Virginia	2020-03-15	2020-03-24	2020-05-04	1	0	0	0	45	22.85714	113.4961	46.31311	Sunday	15065	-9	-50	2020-03-29	2020-03-09	2020-05-24	2020-03-25	-14	6	-70	-10	0	1	0	0	1	0	1	1
Wetzel, West Virginia, US	54103	West Virginia	2020-03-16	2020-03-24	2020-05-04	1	0	0	0	25	24	113.4961	46.31311	Monday	15065	-8	-49	2020-03-29	2020-03-09	2020-05-24	2020-03-25	-13	7	-69	-9	0	1	0	0	1	0	1	1
Wetzel, West Virginia, US	54103	West Virginia	2020-03-17	2020-03-24	2020-05-04	1	0	0	0	19	24.42857	113.4961	46.31311	Tuesday	15065	-7	-48	2020-03-29	2020-03-09	2020-05-24	2020-03-25	-12	8	-68	-8	0	1	0	0	1	0	1	1
Wetzel, West Virginia, US	54103	West Virginia	2020-03-18	2020-03-24	2020-05-04	1	0	0	0	15	24.14286	113.4961	46.31311	Wednesday	15065	-6	-47	2020-03-29	2020-03-09	2020-05-24	2020-03-25	-11	9	-67	-7	0	1	0	0	1	0	1	1
Wetzel, West Virginia, US	54103	West Virginia	2020-03-19	2020-03-24	2020-05-04	1	0	0	0	30	26	113.4961	46.31311	Thursday	15065	-5	-46	2020-03-29	2020-03-09	2020-05-24	2020-03-25	-10	10	-66	-6	0	1	0	0	1	0	1	1
Wetzel, West Virginia, US	54103	West Virginia	2020-03-20	2020-03-24	2020-05-04	1	0	0	0	23	26.57143	113.4961	46.31311	Friday	15065	-4	-45	2020-03-29	2020-03-09	2020-05-24	2020-03-25	-9	11	-65	-5	0	1	0	0	1	0	1	1
Wetzel, West Virginia, US	54103	West Virginia	2020-03-21	2020-03-24	2020-05-04	1	0	0	0	48	29.28571	113.4961	46.31311	Saturday	15065	-3	-44	2020-03-29	2020-03-09	2020-05-24	2020-03-25	-8	12	-64	-4	0	1	0	0	1	0	1	1
Wetzel, West Virginia, US	54103	West Virginia	2020-03-22	2020-03-24	2020-05-04	1	0	0	0	61	31.57143	113.4961	46.31311	Sunday	15065	-2	-43	2020-03-29	2020-03-09	2020-05-24	2020-03-25	-7	13	-63	-3	0	1	0	0	1	0	1	1
Wetzel, West Virginia, US	54103	West Virginia	2020-03-23	2020-03-24	2020-05-04	1	0	0	0	36	33.14286	113.4961	46.31311	Monday	15065	-1	-42	2020-03-29	2020-03-09	2020-05-24	2020-03-25	-6	14	-62	-2	0	1	0	0	1	0	1	1
Wetzel, West Virginia, US	54103	West Virginia	2020-03-24	2020-03-24	2020-05-04	1	0	0	0	34	35.28571	113.4961	46.31311	Tuesday	15065	0	-41	2020-03-29	2020-03-09	2020-05-24	2020-03-25	-5	15	-61	-1	0	1	0	0	1	0	1	1
Wetzel, West Virginia, US	54103	West Virginia	2020-03-25	2020-03-24	2020-05-04	1	1	0	0	41	39	113.4961	46.31311	Wednesday	15065	1	-40	2020-03-29	2020-03-09	2020-05-24	2020-03-25	-4	16	-60	0	0	1	0	0	1	0	0	1
Wetzel, West Virginia, US	54103	West Virginia	2020-03-26	2020-03-24	2020-05-04	1	1	0	0	37	40	113.4961	46.31311	Thursday	15065	2	-39	2020-03-29	2020-03-09	2020-05-24	2020-03-25	-3	17	-59	1	0	1	0	1	1	0	0	1
Wetzel, West Virginia, US	54103	West Virginia	2020-03-27	2020-03-24	2020-05-04	1	1	0	0	39	42.28571	113.4961	46.31311	Friday	15065	3	-38	2020-03-29	2020-03-09	2020-05-24	2020-03-25	-2	18	-58	2	0	1	0	1	1	0	0	1
Wetzel, West Virginia, US	54103	West Virginia	2020-03-28	2020-03-24	2020-05-04	1	1	0	0	47	42.14286	113.4961	46.31311	Saturday	15065	4	-37	2020-03-29	2020-03-09	2020-05-24	2020-03-25	-1	19	-57	3	0	1	0	1	1	0	0	1
Wetzel, West Virginia, US	54103	West Virginia	2020-03-29	2020-03-24	2020-05-04	1	1	0	0	45	39.85714	113.4961	46.31311	Sunday	15065	5	-36	2020-03-29	2020-03-09	2020-05-24	2020-03-25	0	20	-56	4	0	1	0	1	1	0	0	1
Wetzel, West Virginia, US	54103	West Virginia	2020-03-30	2020-03-24	2020-05-04	1	1	0.6637902	0.09482718	39	40.28571	113.4961	46.31311	Monday	15065	6	-35	2020-03-29	2020-03-09	2020-05-24	2020-03-25	1	21	-55	5	1	1	0	1	1	1	0	1
Wetzel, West Virginia, US	54103	West Virginia	2020-03-31	2020-03-24	2020-05-04	1	1	0.6637902	0.1896544	38	40.85714	113.4961	46.31311	Tuesday	15065	7	-34	2020-03-29	2020-03-09	2020-05-24	2020-03-25	2	22	-54	6	1	1	0	1	1	1	0	1
Wetzel, West Virginia, US	54103	West Virginia	2020-04-01	2020-03-24	2020-05-04	1	1	1.32758	0.3793087	32	39.57143	113.4961	46.31311	Wednesday	15065	8	-33	2020-03-29	2020-03-09	2020-05-24	2020-03-25	3	23	-53	7	1	1	0	1	1	1	0	1
Wetzel, West Virginia, US	54103	West Virginia	2020-04-02	2020-03-24	2020-05-04	1	1	1.32758	0.5689631	42	40.28571	113.4961	46.31311	Thursday	15065	9	-32	2020-03-29	2020-03-09	2020-05-24	2020-03-25	4	24	-52	8	1	1	0	1	1	1	0	1
Wetzel, West Virginia, US	54103	West Virginia	2020-04-03	2020-03-24	2020-05-04	1	1	1.32758	0.7586174	38	40.14286	113.4961	46.31311	Friday	15065	10	-31	2020-03-29	2020-03-09	2020-05-24	2020-03-25	5	25	-51	9	1	1	0	1	1	1	0	1
Wetzel, West Virginia, US	54103	West Virginia	2020-04-04	2020-03-24	2020-05-04	1	1	1.32758	0.9482718	51	40.71429	113.4961	46.31311	Saturday	15065	11	-30	2020-03-29	2020-03-09	2020-05-24	2020-03-25	6	26	-50	10	1	1	0	1	1	1	0	1
Wetzel, West Virginia, US	54103	West Virginia	2020-04-05	2020-03-24	2020-05-04	1	1	1.32758	1.137926	66	43.71429	113.4961	46.31311	Sunday	15065	12	-29	2020-03-29	2020-03-09	2020-05-24	2020-03-25	7	27	-49	11	1	1	0	1	1	1	0	1
Wetzel, West Virginia, US	54103	West Virginia	2020-04-06	2020-03-24	2020-05-04	1	1	1.32758	1.232753	36	43.28571	113.4961	46.31311	Monday	15065	13	-28	2020-03-29	2020-03-09	2020-05-24	2020-03-25	8	28	-48	12	1	1	0	1	1	1	0	1
Wetzel, West Virginia, US	54103	West Virginia	2020-04-07	2020-03-24	2020-05-04	1	1	1.32758	1.32758	47	44.57143	113.4961	46.31311	Tuesday	15065	14	-27	2020-03-29	2020-03-09	2020-05-24	2020-03-25	9	29	-47	13	1	1	0	1	1	1	0	1
Wetzel, West Virginia, US	54103	West Virginia	2020-04-08	2020-03-24	2020-05-04	1	1	1.991371	1.422408	35	45	113.4961	46.31311	Wednesday	15065	15	-26	2020-03-29	2020-03-09	2020-05-24	2020-03-25	10	30	-46	14	1	1	0	1	1	1	0	1
Wetzel, West Virginia, US	54103	West Virginia	2020-04-09	2020-03-24	2020-05-04	1	1	1.991371	1.517235	40	44.71429	113.4961	46.31311	Thursday	15065	16	-25	2020-03-29	2020-03-09	2020-05-24	2020-03-25	11	31	-45	15	1	1	0	1	1	1	0	1
Wetzel, West Virginia, US	54103	West Virginia	2020-04-10	2020-03-24	2020-05-04	1	1	1.991371	1.612062	41	45.14286	113.4961	46.31311	Friday	15065	17	-24	2020-03-29	2020-03-09	2020-05-24	2020-03-25	12	32	-44	16	1	1	0	1	1	1	0	1
Wetzel, West Virginia, US	54103	West Virginia	2020-04-11	2020-03-24	2020-05-04	1	1	1.991371	1.706889	55	45.71429	113.4961	46.31311	Saturday	15065	18	-23	2020-03-29	2020-03-09	2020-05-24	2020-03-25	13	33	-43	17	1	1	0	1	1	1	0	1
Wetzel, West Virginia, US	54103	West Virginia	2020-04-12	2020-03-24	2020-05-04	1	1	1.991371	1.801716	64	45.42857	113.4961	46.31311	Sunday	15065	19	-22	2020-03-29	2020-03-09	2020-05-24	2020-03-25	14	34	-42	18	1	1	0	1	1	1	0	1
Wetzel, West Virginia, US	54103	West Virginia	2020-04-13	2020-03-24	2020-05-04	1	1	1.991371	1.896544	39	45.85714	113.4961	46.31311	Monday	15065	20	-21	2020-03-29	2020-03-09	2020-05-24	2020-03-25	15	35	-41	19	1	1	0	1	1	1	0	1
Wetzel, West Virginia, US	54103	West Virginia	2020-04-14	2020-03-24	2020-05-04	1	1	1.991371	1.991371	33	43.85714	113.4961	46.31311	Tuesday	15065	21	-20	2020-03-29	2020-03-09	2020-05-24	2020-03-25	16	36	-40	20	1	1	0	1	1	1	0	1
Wetzel, West Virginia, US	54103	West Virginia	2020-04-15	2020-03-24	2020-05-04	1	1	1.991371	1.991371	27	42.71429	113.4961	46.31311	Wednesday	15065	22	-19	2020-03-29	2020-03-09	2020-05-24	2020-03-25	17	37	-39	21	1	1	0	1	1	1	0	1
Wetzel, West Virginia, US	54103	West Virginia	2020-04-16	2020-03-24	2020-05-04	1	1	1.991371	1.991371	34	41.85714	113.4961	46.31311	Thursday	15065	23	-18	2020-03-29	2020-03-09	2020-05-24	2020-03-25	18	38	-38	22	1	1	0	1	1	1	0	1
Wetzel, West Virginia, US	54103	West Virginia	2020-04-17	2020-03-24	2020-05-04	1	1	1.991371	1.991371	35	41	113.4961	46.31311	Friday	15065	24	-17	2020-03-29	2020-03-09	2020-05-24	2020-03-25	19	39	-37	23	1	1	0	1	1	1	0	1
Wetzel, West Virginia, US	54103	West Virginia	2020-04-18	2020-03-24	2020-05-04	1	1	1.991371	1.991371	43	39.28571	113.4961	46.31311	Saturday	15065	25	-16	2020-03-29	2020-03-09	2020-05-24	2020-03-25	20	40	-36	24	1	1	0	1	1	1	0	1
Wetzel, West Virginia, US	54103	West Virginia	2020-04-19	2020-03-24	2020-05-04	1	1	1.991371	1.991371	49	37.14286	113.4961	46.31311	Sunday	15065	26	-15	2020-03-29	2020-03-09	2020-05-24	2020-03-25	21	41	-35	25	1	1	0	1	1	1	0	1
Wetzel, West Virginia, US	54103	West Virginia	2020-04-20	2020-03-24	2020-05-04	1	1	1.991371	1.991371	22	34.71429	113.4961	46.31311	Monday	15065	27	-14	2020-03-29	2020-03-09	2020-05-24	2020-03-25	22	42	-34	26	1	1	0	1	1	1	0	1
Wetzel, West Virginia, US	54103	West Virginia	2020-04-21	2020-03-24	2020-05-04	1	1	1.991371	1.991371	19	32.71429	113.4961	46.31311	Tuesday	15065	28	-13	2020-03-29	2020-03-09	2020-05-24	2020-03-25	23	43	-33	27	1	1	0	1	1	1	0	1
Wetzel, West Virginia, US	54103	West Virginia	2020-04-22	2020-03-24	2020-05-04	1	1	1.991371	1.991371	19	31.57143	113.4961	46.31311	Wednesday	15065	29	-12	2020-03-29	2020-03-09	2020-05-24	2020-03-25	24	44	-32	28	1	1	0	1	1	1	0	1
Wetzel, West Virginia, US	54103	West Virginia	2020-04-23	2020-03-24	2020-05-04	1	1	1.991371	1.991371	37	32	113.4961	46.31311	Thursday	15065	30	-11	2020-03-29	2020-03-09	2020-05-24	2020-03-25	25	45	-31	29	1	1	0	1	1	1	0	1
Wetzel, West Virginia, US	54103	West Virginia	2020-04-24	2020-03-24	2020-05-04	1	1	1.991371	1.991371	34	31.85714	113.4961	46.31311	Friday	15065	31	-10	2020-03-29	2020-03-09	2020-05-24	2020-03-25	26	46	-30	30	1	1	0	1	1	1	0	1
Wetzel, West Virginia, US	54103	West Virginia	2020-04-25	2020-03-24	2020-05-04	1	1	1.991371	1.991371	34	30.57143	113.4961	46.31311	Saturday	15065	32	-9	2020-03-29	2020-03-09	2020-05-24	2020-03-25	27	47	-29	31	1	1	0	1	1	1	0	1
Wetzel, West Virginia, US	54103	West Virginia	2020-04-26	2020-03-24	2020-05-04	1	1	1.991371	1.991371	62	32.42857	113.4961	46.31311	Sunday	15065	33	-8	2020-03-29	2020-03-09	2020-05-24	2020-03-25	28	48	-28	32	1	1	0	1	1	1	0	1
Wetzel, West Virginia, US	54103	West Virginia	2020-04-27	2020-03-24	2020-05-04	1	1	1.991371	1.991371	25	32.85714	113.4961	46.31311	Monday	15065	34	-7	2020-03-29	2020-03-09	2020-05-24	2020-03-25	29	49	-27	33	1	1	0	1	1	1	0	1
Wetzel, West Virginia, US	54103	West Virginia	2020-04-28	2020-03-24	2020-05-04	1	1	1.991371	1.991371	21	33.14286	113.4961	46.31311	Tuesday	15065	35	-6	2020-03-29	2020-03-09	2020-05-24	2020-03-25	30	50	-26	34	1	1	0	1	1	1	0	1
Wetzel, West Virginia, US	54103	West Virginia	2020-04-29	2020-03-24	2020-05-04	1	1	1.991371	1.991371	25	34	113.4961	46.31311	Wednesday	15065	36	-5	2020-03-29	2020-03-09	2020-05-24	2020-03-25	31	51	-25	35	1	1	0	1	1	1	0	1
Wetzel, West Virginia, US	54103	West Virginia	2020-04-30	2020-03-24	2020-05-04	1	1	1.991371	1.991371	23	32	113.4961	46.31311	Thursday	15065	37	-4	2020-03-29	2020-03-09	2020-05-24	2020-03-25	32	52	-24	36	1	1	0	1	1	1	0	1
Wetzel, West Virginia, US	54103	West Virginia	2020-05-01	2020-03-24	2020-05-04	1	1	1.991371	1.991371	16	29.42857	113.4961	46.31311	Friday	15065	38	-3	2020-03-29	2020-03-09	2020-05-24	2020-03-25	33	53	-23	37	1	1	0	1	1	1	0	1
Wetzel, West Virginia, US	54103	West Virginia	2020-05-02	2020-03-24	2020-05-04	1	1	1.991371	1.991371	30	28.85714	113.4961	46.31311	Saturday	15065	39	-2	2020-03-29	2020-03-09	2020-05-24	2020-03-25	34	54	-22	38	1	1	0	1	1	1	0	1
Wetzel, West Virginia, US	54103	West Virginia	2020-05-03	2020-03-24	2020-05-04	1	1	1.991371	1.991371	46	26.57143	113.4961	46.31311	Sunday	15065	40	-1	2020-03-29	2020-03-09	2020-05-24	2020-03-25	35	55	-21	39	1	1	0	1	1	1	0	1
Wetzel, West Virginia, US	54103	West Virginia	2020-05-04	2020-03-24	2020-05-04	0	1	1.991371	1.991371	20	25.85714	113.4961	46.31311	Monday	15065	41	0	2020-03-29	2020-03-09	2020-05-24	2020-03-25	36	56	-20	40	1	1	0	1	1	1	0	1
Wetzel, West Virginia, US	54103	West Virginia	2020-05-05	2020-03-24	2020-05-04	0	1	1.991371	1.991371	31	27.28571	113.4961	46.31311	Tuesday	15065	42	1	2020-03-29	2020-03-09	2020-05-24	2020-03-25	37	57	-19	41	1	1	0	1	1	1	0	1
Wetzel, West Virginia, US	54103	West Virginia	2020-05-06	2020-03-24	2020-05-04	0	1	1.991371	1.991371	27	27.57143	113.4961	46.31311	Wednesday	15065	43	2	2020-03-29	2020-03-09	2020-05-24	2020-03-25	38	58	-18	42	1	1	0	1	1	1	0	1
Wetzel, West Virginia, US	54103	West Virginia	2020-05-07	2020-03-24	2020-05-04	0	1	2.655161	2.086198	24	27.71429	113.4961	46.31311	Thursday	15065	44	3	2020-03-29	2020-03-09	2020-05-24	2020-03-25	39	59	-17	43	1	1	0	1	1	1	0	1
Wetzel, West Virginia, US	54103	West Virginia	2020-05-08	2020-03-24	2020-05-04	0	1	2.655161	2.181025	27	29.28571	113.4961	46.31311	Friday	15065	45	4	2020-03-29	2020-03-09	2020-05-24	2020-03-25	40	60	-16	44	1	1	0	1	1	1	0	1
Wetzel, West Virginia, US	54103	West Virginia	2020-05-09	2020-03-24	2020-05-04	0	1	2.655161	2.275852	34	29.85714	113.4961	46.31311	Saturday	15065	46	5	2020-03-29	2020-03-09	2020-05-24	2020-03-25	41	61	-15	45	1	1	0	1	1	1	0	1
Wetzel, West Virginia, US	54103	West Virginia	2020-05-10	2020-03-24	2020-05-04	0	1	3.982741	2.560334	38	28.71429	113.4961	46.31311	Sunday	15065	47	6	2020-03-29	2020-03-09	2020-05-24	2020-03-25	42	62	-14	46	1	1	0	1	1	1	0	1
Wetzel, West Virginia, US	54103	West Virginia	2020-05-11	2020-03-24	2020-05-04	0	1	3.982741	2.844815	19	28.57143	113.4961	46.31311	Monday	15065	48	7	2020-03-29	2020-03-09	2020-05-24	2020-03-25	43	63	-13	47	1	1	0	1	1	1	0	1
Wetzel, West Virginia, US	54103	West Virginia	2020-05-12	2020-03-24	2020-05-04	0	1	3.982741	3.129297	28	28.14286	113.4961	46.31311	Tuesday	15065	49	8	2020-03-29	2020-03-09	2020-05-24	2020-03-25	44	64	-12	48	1	1	0	1	1	1	0	1
Wetzel, West Virginia, US	54103	West Virginia	2020-05-13	2020-03-24	2020-05-04	0	1	3.982741	3.413778	21	27.28571	113.4961	46.31311	Wednesday	15065	50	9	2020-03-29	2020-03-09	2020-05-24	2020-03-25	45	65	-11	49	1	1	0	1	1	1	0	1
Wetzel, West Virginia, US	54103	West Virginia	2020-05-14	2020-03-24	2020-05-04	0	1	3.982741	3.603433	22	27	113.4961	46.31311	Thursday	15065	51	10	2020-03-29	2020-03-09	2020-05-24	2020-03-25	46	66	-10	50	1	1	0	1	1	1	0	1
Wetzel, West Virginia, US	54103	West Virginia	2020-05-15	2020-03-24	2020-05-04	0	1	3.982741	3.793087	27	27	113.4961	46.31311	Friday	15065	52	11	2020-03-29	2020-03-09	2020-05-24	2020-03-25	47	67	-9	51	1	1	0	1	1	1	0	1
Wetzel, West Virginia, US	54103	West Virginia	2020-05-16	2020-03-24	2020-05-04	0	1	4.646532	4.077569	32	26.71429	113.4961	46.31311	Saturday	15065	53	12	2020-03-29	2020-03-09	2020-05-24	2020-03-25	48	68	-8	52	1	1	0	1	1	1	0	1
Wetzel, West Virginia, US	54103	West Virginia	2020-05-17	2020-03-24	2020-05-04	0	1	4.646532	4.172396	47	28	113.4961	46.31311	Sunday	15065	54	13	2020-03-29	2020-03-09	2020-05-24	2020-03-25	49	69	-7	53	1	1	0	1	1	1	0	1
Wetzel, West Virginia, US	54103	West Virginia	2020-05-18	2020-03-24	2020-05-04	0	1	4.646532	4.267223	17	27.71429	113.4961	46.31311	Monday	15065	55	14	2020-03-29	2020-03-09	2020-05-24	2020-03-25	50	70	-6	54	1	1	0	1	1	1	0	1
Wetzel, West Virginia, US	54103	West Virginia	2020-05-19	2020-03-24	2020-05-04	0	1	4.646532	4.36205	21	26.71429	113.4961	46.31311	Tuesday	15065	56	15	2020-03-29	2020-03-09	2020-05-24	2020-03-25	51	71	-5	55	1	1	0	1	1	1	0	1
Wetzel, West Virginia, US	54103	West Virginia	2020-05-20	2020-03-24	2020-05-04	0	1	4.646532	4.456877	23	27	113.4961	46.31311	Wednesday	15065	57	16	2020-03-29	2020-03-09	2020-05-24	2020-03-25	52	72	-4	56	1	1	0	1	1	1	0	1
Wetzel, West Virginia, US	54103	West Virginia	2020-05-21	2020-03-24	2020-05-04	0	1	4.646532	4.551705	19	26.57143	113.4961	46.31311	Thursday	15065	58	17	2020-03-29	2020-03-09	2020-05-24	2020-03-25	53	73	-3	57	1	1	0	1	1	1	0	1
Wetzel, West Virginia, US	54103	West Virginia	2020-05-22	2020-03-24	2020-05-04	0	1	5.310322	4.741359	20	25.57143	113.4961	46.31311	Friday	15065	59	18	2020-03-29	2020-03-09	2020-05-24	2020-03-25	54	74	-2	58	1	1	0	1	1	1	0	1
Wetzel, West Virginia, US	54103	West Virginia	2020-05-23	2020-03-24	2020-05-04	0	1	5.310322	4.836186	25	24.57143	113.4961	46.31311	Saturday	15065	60	19	2020-03-29	2020-03-09	2020-05-24	2020-03-25	55	75	-1	59	1	1	0	1	1	1	0	1
Wetzel, West Virginia, US	54103	West Virginia	2020-05-24	2020-03-24	2020-05-04	0	1	5.310322	4.931013	31	22.28571	113.4961	46.31311	Sunday	15065	61	20	2020-03-29	2020-03-09	2020-05-24	2020-03-25	56	76	0	60	1	1	0	1	0	1	0	1
Wetzel, West Virginia, US	54103	West Virginia	2020-05-25	2020-03-24	2020-05-04	0	1	5.310322	5.02584	38	25.28571	113.4961	46.31311	Monday	15065	62	21	2020-03-29	2020-03-09	2020-05-24	2020-03-25	57	77	1	61	1	1	1	1	0	1	0	1
Wetzel, West Virginia, US	54103	West Virginia	2020-05-26	2020-03-24	2020-05-04	0	1	5.310322	5.120668	20	25.14286	113.4961	46.31311	Tuesday	15065	63	22	2020-03-29	2020-03-09	2020-05-24	2020-03-25	58	78	2	62	1	1	1	1	0	1	0	1
Wetzel, West Virginia, US	54103	West Virginia	2020-05-27	2020-03-24	2020-05-04	0	1	5.974112	5.310322	13	23.71429	113.4961	46.31311	Wednesday	15065	64	23	2020-03-29	2020-03-09	2020-05-24	2020-03-25	59	79	3	63	1	1	1	1	0	1	0	1
Wetzel, West Virginia, US	54103	West Virginia	2020-05-28	2020-03-24	2020-05-04	0	1	5.310322	5.405149	20	23.85714	113.4961	46.31311	Thursday	15065	65	24	2020-03-29	2020-03-09	2020-05-24	2020-03-25	60	80	4	64	1	1	1	1	0	1	0	1
Wetzel, West Virginia, US	54103	West Virginia	2020-05-29	2020-03-24	2020-05-04	0	1	5.310322	5.405149	18	23.57143	113.4961	46.31311	Friday	15065	66	25	2020-03-29	2020-03-09	2020-05-24	2020-03-25	61	81	5	65	1	1	1	1	0	1	0	1
Wetzel, West Virginia, US	54103	West Virginia	2020-05-30	2020-03-24	2020-05-04	0	1	5.310322	5.405149	27	23.85714	113.4961	46.31311	Saturday	15065	67	26	2020-03-29	2020-03-09	2020-05-24	2020-03-25	62	82	6	66	1	1	1	1	0	1	0	1
Wetzel, West Virginia, US	54103	West Virginia	2020-05-31	2020-03-24	2020-05-04	0	1	5.310322	5.405149	27	23.28571	113.4961	46.31311	Sunday	15065	68	27	2020-03-29	2020-03-09	2020-05-24	2020-03-25	63	83	7	67	1	1	1	1	0	1	0	1
Wetzel, West Virginia, US	54103	West Virginia	2020-06-01	2020-03-24	2020-05-04	0	1	5.974112	5.499976	17	20.28571	113.4961	46.31311	Monday	15065	69	28	2020-03-29	2020-03-09	2020-05-24	2020-03-25	64	84	8	68	1	1	1	1	0	1	0	1
Wetzel, West Virginia, US	54103	West Virginia	2020-06-02	2020-03-24	2020-05-04	0	1	5.974112	5.594803	19	20.14286	113.4961	46.31311	Tuesday	15065	70	29	2020-03-29	2020-03-09	2020-05-24	2020-03-25	65	85	9	69	1	1	1	1	0	1	0	1
Wetzel, West Virginia, US	54103	West Virginia	2020-06-03	2020-03-24	2020-05-04	0	1	5.974112	5.594803	15	20.42857	113.4961	46.31311	Wednesday	15065	71	30	2020-03-29	2020-03-09	2020-05-24	2020-03-25	66	86	10	70	1	1	1	1	0	1	0	1
Wetzel, West Virginia, US	54103	West Virginia	2020-06-04	2020-03-24	2020-05-04	0	1	5.974112	5.689631	20	20.42857	113.4961	46.31311	Thursday	15065	72	31	2020-03-29	2020-03-09	2020-05-24	2020-03-25	67	87	11	71	1	1	1	1	0	1	0	1
Wetzel, West Virginia, US	54103	West Virginia	2020-06-05	2020-03-24	2020-05-04	0	1	5.974112	5.784458	16	20.14286	113.4961	46.31311	Friday	15065	73	32	2020-03-29	2020-03-09	2020-05-24	2020-03-25	68	88	12	72	1	1	1	1	0	1	0	1
Wetzel, West Virginia, US	54103	West Virginia	2020-06-06	2020-03-24	2020-05-04	0	1	5.974112	5.879285	30	20.57143	113.4961	46.31311	Saturday	15065	74	33	2020-03-29	2020-03-09	2020-05-24	2020-03-25	69	89	13	73	1	1	1	1	0	1	0	1
Wetzel, West Virginia, US	54103	West Virginia	2020-06-07	2020-03-24	2020-05-04	0	1	5.974112	5.974112	27	20.57143	113.4961	46.31311	Sunday	15065	75	34	2020-03-29	2020-03-09	2020-05-24	2020-03-25	70	90	14	74	1	1	1	1	0	1	0	1
Wetzel, West Virginia, US	54103	West Virginia	2020-06-08	2020-03-24	2020-05-04	0	1	5.974112	5.974112	19	20.85714	113.4961	46.31311	Monday	15065	76	35	2020-03-29	2020-03-09	2020-05-24	2020-03-25	71	91	15	75	1	1	1	1	0	1	0	1
Wetzel, West Virginia, US	54103	West Virginia	2020-06-09	2020-03-24	2020-05-04	0	1	5.974112	5.974112	28	22.14286	113.4961	46.31311	Tuesday	15065	77	36	2020-03-29	2020-03-09	2020-05-24	2020-03-25	72	92	16	76	1	1	1	1	0	1	0	1
Wetzel, West Virginia, US	54103	West Virginia	2020-06-10	2020-03-24	2020-05-04	0	1	5.974112	5.974112	16	22.28571	113.4961	46.31311	Wednesday	15065	78	37	2020-03-29	2020-03-09	2020-05-24	2020-03-25	73	93	17	77	1	1	1	1	0	1	0	1
Wetzel, West Virginia, US	54103	West Virginia	2020-06-11	2020-03-24	2020-05-04	0	1	5.974112	5.974112	21	22.42857	113.4961	46.31311	Thursday	15065	79	38	2020-03-29	2020-03-09	2020-05-24	2020-03-25	74	94	18	78	1	1	1	1	0	1	0	1
Wetzel, West Virginia, US	54103	West Virginia	2020-06-12	2020-03-24	2020-05-04	0	1	5.974112	5.974112	24	23.57143	113.4961	46.31311	Friday	15065	80	39	2020-03-29	2020-03-09	2020-05-24	2020-03-25	75	95	19	79	1	1	1	1	0	1	0	1
Wetzel, West Virginia, US	54103	West Virginia	2020-06-13	2020-03-24	2020-05-04	0	1	5.974112	5.974112	27	23.14286	113.4961	46.31311	Saturday	15065	81	40	2020-03-29	2020-03-09	2020-05-24	2020-03-25	76	96	20	80	1	1	1	1	0	1	0	1
Wetzel, West Virginia, US	54103	West Virginia	2020-06-14	2020-03-24	2020-05-04	0	1	5.974112	5.974112	35	24.28571	113.4961	46.31311	Sunday	15065	82	41	2020-03-29	2020-03-09	2020-05-24	2020-03-25	77	97	21	81	1	1	1	1	0	1	0	1
Wetzel, West Virginia, US	54103	West Virginia	2020-06-15	2020-03-24	2020-05-04	0	1	5.974112	5.974112	30	25.85714	113.4961	46.31311	Monday	15065	83	42	2020-03-29	2020-03-09	2020-05-24	2020-03-25	78	98	22	82	1	1	1	1	0	1	0	1
Wetzel, West Virginia, US	54103	West Virginia	2020-06-16	2020-03-24	2020-05-04	0	1	5.974112	5.974112	25	25.42857	113.4961	46.31311	Tuesday	15065	84	43	2020-03-29	2020-03-09	2020-05-24	2020-03-25	79	99	23	83	1	1	1	1	0	1	0	1
Wetzel, West Virginia, US	54103	West Virginia	2020-06-17	2020-03-24	2020-05-04	0	1	5.974112	5.974112	26	26.85714	113.4961	46.31311	Wednesday	15065	85	44	2020-03-29	2020-03-09	2020-05-24	2020-03-25	80	100	24	84	1	1	1	1	0	1	0	1
Wetzel, West Virginia, US	54103	West Virginia	2020-06-18	2020-03-24	2020-05-04	0	1	5.974112	5.974112	23	27.14286	113.4961	46.31311	Thursday	15065	86	45	2020-03-29	2020-03-09	2020-05-24	2020-03-25	81	101	25	85	1	1	1	1	0	1	0	1
Wetzel, West Virginia, US	54103	West Virginia	2020-06-19	2020-03-24	2020-05-04	0	1	5.974112	5.974112	27	27.57143	113.4961	46.31311	Friday	15065	87	46	2020-03-29	2020-03-09	2020-05-24	2020-03-25	82	102	26	86	1	1	1	1	0	1	0	1
Wetzel, West Virginia, US	54103	West Virginia	2020-06-20	2020-03-24	2020-05-04	0	1	5.974112	5.974112	32	28.28571	113.4961	46.31311	Saturday	15065	88	47	2020-03-29	2020-03-09	2020-05-24	2020-03-25	83	103	27	87	1	1	1	1	0	1	0	1
Wetzel, West Virginia, US	54103	West Virginia	2020-06-21	2020-03-24	2020-05-04	0	1	5.974112	5.974112	34	28.14286	113.4961	46.31311	Sunday	15065	89	48	2020-03-29	2020-03-09	2020-05-24	2020-03-25	84	104	28	88	1	1	1	1	0	1	0	1
Wetzel, West Virginia, US	54103	West Virginia	2020-06-22	2020-03-24	2020-05-04	0	1	5.974112	5.974112	29	28	113.4961	46.31311	Monday	15065	90	49	2020-03-29	2020-03-09	2020-05-24	2020-03-25	85	105	29	89	1	1	1	1	0	1	0	1
Wetzel, West Virginia, US	54103	West Virginia	2020-06-23	2020-03-24	2020-05-04	0	1	5.974112	5.974112	28	28.42857	113.4961	46.31311	Tuesday	15065	91	50	2020-03-29	2020-03-09	2020-05-24	2020-03-25	86	106	30	90	1	1	1	1	0	1	0	1
Wetzel, West Virginia, US	54103	West Virginia	2020-06-24	2020-03-24	2020-05-04	0	1	5.974112	5.974112	29	28.85714	113.4961	46.31311	Wednesday	15065	92	51	2020-03-29	2020-03-09	2020-05-24	2020-03-25	87	107	31	91	1	1	1	1	0	1	0	1
Wetzel, West Virginia, US	54103	West Virginia	2020-06-25	2020-03-24	2020-05-04	0	1	5.974112	5.974112	27	29.42857	113.4961	46.31311	Thursday	15065	93	52	2020-03-29	2020-03-09	2020-05-24	2020-03-25	88	108	32	92	1	1	1	1	0	1	0	1
Wetzel, West Virginia, US	54103	West Virginia	2020-06-26	2020-03-24	2020-05-04	0	1	6.637902	6.068939	30	29.85714	113.4961	46.31311	Friday	15065	94	53	2020-03-29	2020-03-09	2020-05-24	2020-03-25	89	109	33	93	1	1	1	1	0	1	0	1
Wetzel, West Virginia, US	54103	West Virginia	2020-06-27	2020-03-24	2020-05-04	0	1	6.637902	6.163767	39	30.85714	113.4961	46.31311	Saturday	15065	95	54	2020-03-29	2020-03-09	2020-05-24	2020-03-25	90	110	34	94	1	1	1	1	0	1	0	1
Wetzel, West Virginia, US	54103	West Virginia	2020-06-28	2020-03-24	2020-05-04	0	1	6.637902	6.258594	49	33	113.4961	46.31311	Sunday	15065	96	55	2020-03-29	2020-03-09	2020-05-24	2020-03-25	91	111	35	95	1	1	1	1	0	1	0	1
Wetzel, West Virginia, US	54103	West Virginia	2020-06-29	2020-03-24	2020-05-04	0	1	6.637902	6.353421	39	34.42857	113.4961	46.31311	Monday	15065	97	56	2020-03-29	2020-03-09	2020-05-24	2020-03-25	92	112	36	96	1	1	1	1	0	1	0	1
Wetzel, West Virginia, US	54103	West Virginia	2020-06-30	2020-03-24	2020-05-04	0	1	6.637902	6.448248	36	35.57143	113.4961	46.31311	Tuesday	15065	98	57	2020-03-29	2020-03-09	2020-05-24	2020-03-25	93	113	37	97	1	1	1	1	0	1	0	1
Wetzel, West Virginia, US	54103	West Virginia	2020-07-01	2020-03-24	2020-05-04	0	1	6.637902	6.543075	24	34.85714	113.4961	46.31311	Wednesday	15065	99	58	2020-03-29	2020-03-09	2020-05-24	2020-03-25	94	114	38	98	1	1	1	1	0	1	0	1
Wetzel, West Virginia, US	54103	West Virginia	2020-07-02	2020-03-24	2020-05-04	0	1	6.637902	6.637902	24	34.42857	113.4961	46.31311	Thursday	15065	100	59	2020-03-29	2020-03-09	2020-05-24	2020-03-25	95	115	39	99	1	1	1	1	0	1	0	1
Wetzel, West Virginia, US	54103	West Virginia	2020-07-03	2020-03-24	2020-05-04	0	1	7.965483	6.827557	34	35	113.4961	46.31311	Friday	15065	101	60	2020-03-29	2020-03-09	2020-05-24	2020-03-25	96	116	40	100	1	1	1	1	0	1	0	1
Wetzel, West Virginia, US	54103	West Virginia	2020-07-04	2020-03-24	2020-05-04	0	1	7.965483	7.017211	39	35	113.4961	46.31311	Saturday	15065	102	61	2020-03-29	2020-03-09	2020-05-24	2020-03-25	97	117	41	101	1	1	1	1	0	1	0	1
Wetzel, West Virginia, US	54103	West Virginia	2020-07-05	2020-03-24	2020-05-04	0	1	9.293063	7.39652	40	33.71429	113.4961	46.31311	Sunday	15065	103	62	2020-03-29	2020-03-09	2020-05-24	2020-03-25	98	118	42	102	1	1	1	1	0	1	0	1
Wexford, Michigan, US	26165	Michigan	2020-03-01	2020-03-24	2020-06-01	1	0	0	6.448248	31	32.57143	104.4224	57.93787	Sunday	33631	-23	-92	2020-03-29	2020-03-09	2020-06-21	2020-04-22	-28	-8	-112	-52	0	0	0	0	1	0	1	0
Wexford, Michigan, US	26165	Michigan	2020-03-02	2020-03-24	2020-06-01	1	0	0	5.499976	13	29.28571	104.4224	57.93787	Monday	33631	-22	-91	2020-03-29	2020-03-09	2020-06-21	2020-04-22	-27	-7	-111	-51	0	0	0	0	1	0	1	0
Wexford, Michigan, US	26165	Michigan	2020-03-03	2020-03-24	2020-06-01	1	0	0	4.551705	14	27.85714	104.4224	57.93787	Tuesday	33631	-21	-90	2020-03-29	2020-03-09	2020-06-21	2020-04-22	-26	-6	-110	-50	0	0	0	0	1	0	1	0
Wexford, Michigan, US	26165	Michigan	2020-03-04	2020-03-24	2020-06-01	1	0	0	3.603433	15	26.57143	104.4224	57.93787	Wednesday	33631	-20	-89	2020-03-29	2020-03-09	2020-06-21	2020-04-22	-25	-5	-109	-49	0	0	0	0	1	0	1	0
Wexford, Michigan, US	26165	Michigan	2020-03-05	2020-03-24	2020-06-01	1	0	0	2.465507	17	24.14286	104.4224	57.93787	Thursday	33631	-19	-88	2020-03-29	2020-03-09	2020-06-21	2020-04-22	-24	-4	-108	-48	0	0	0	0	1	0	1	0
Wexford, Michigan, US	26165	Michigan	2020-03-06	2020-03-24	2020-06-01	1	0	0	1.32758	14	20.57143	104.4224	57.93787	Friday	33631	-18	-87	2020-03-29	2020-03-09	2020-06-21	2020-04-22	-23	-3	-107	-47	0	0	0	0	1	0	1	0
Wexford, Michigan, US	26165	Michigan	2020-03-07	2020-03-24	2020-06-01	1	0	0	0	21	17.85714	104.4224	57.93787	Saturday	33631	-17	-86	2020-03-29	2020-03-09	2020-06-21	2020-04-22	-22	-2	-106	-46	0	0	0	0	1	0	1	0
Wexford, Michigan, US	26165	Michigan	2020-03-08	2020-03-24	2020-06-01	1	0	0	0	29	17.57143	104.4224	57.93787	Sunday	33631	-16	-85	2020-03-29	2020-03-09	2020-06-21	2020-04-22	-21	-1	-105	-45	0	0	0	0	1	0	1	0
Wexford, Michigan, US	26165	Michigan	2020-03-09	2020-03-24	2020-06-01	1	0	0	0	17	18.14286	104.4224	57.93787	Monday	33631	-15	-84	2020-03-29	2020-03-09	2020-06-21	2020-04-22	-20	0	-104	-44	0	0	0	0	1	0	1	0
Wexford, Michigan, US	26165	Michigan	2020-03-10	2020-03-24	2020-06-01	1	0	0	0	16	18.42857	104.4224	57.93787	Tuesday	33631	-14	-83	2020-03-29	2020-03-09	2020-06-21	2020-04-22	-19	1	-103	-43	0	1	0	0	1	0	1	1
Wexford, Michigan, US	26165	Michigan	2020-03-11	2020-03-24	2020-06-01	1	0	0	0	13	18.14286	104.4224	57.93787	Wednesday	33631	-13	-82	2020-03-29	2020-03-09	2020-06-21	2020-04-22	-18	2	-102	-42	0	1	0	0	1	0	1	1
Wexford, Michigan, US	26165	Michigan	2020-03-12	2020-03-24	2020-06-01	1	0	0	0	17	18.14286	104.4224	57.93787	Thursday	33631	-12	-81	2020-03-29	2020-03-09	2020-06-21	2020-04-22	-17	3	-101	-41	0	1	0	0	1	0	1	1
Wexford, Michigan, US	26165	Michigan	2020-03-13	2020-03-24	2020-06-01	1	0	0	0	12	17.85714	104.4224	57.93787	Friday	33631	-11	-80	2020-03-29	2020-03-09	2020-06-21	2020-04-22	-16	4	-100	-40	0	1	0	0	1	0	1	1
Wexford, Michigan, US	26165	Michigan	2020-03-14	2020-03-24	2020-06-01	1	0	0	0	28	18.85714	104.4224	57.93787	Saturday	33631	-10	-79	2020-03-29	2020-03-09	2020-06-21	2020-04-22	-15	5	-99	-39	0	1	0	0	1	0	1	1
Wexford, Michigan, US	26165	Michigan	2020-03-15	2020-03-24	2020-06-01	1	0	0	0	36	19.85714	104.4224	57.93787	Sunday	33631	-9	-78	2020-03-29	2020-03-09	2020-06-21	2020-04-22	-14	6	-98	-38	0	1	0	0	1	0	1	1
Wexford, Michigan, US	26165	Michigan	2020-03-16	2020-03-24	2020-06-01	1	0	0	0	21	20.42857	104.4224	57.93787	Monday	33631	-8	-77	2020-03-29	2020-03-09	2020-06-21	2020-04-22	-13	7	-97	-37	0	1	0	0	1	0	1	1
Wexford, Michigan, US	26165	Michigan	2020-03-17	2020-03-24	2020-06-01	1	0	0	0	28	22.14286	104.4224	57.93787	Tuesday	33631	-7	-76	2020-03-29	2020-03-09	2020-06-21	2020-04-22	-12	8	-96	-36	0	1	0	0	1	0	1	1
Wexford, Michigan, US	26165	Michigan	2020-03-18	2020-03-24	2020-06-01	1	0	0	0	28	24.28571	104.4224	57.93787	Wednesday	33631	-6	-75	2020-03-29	2020-03-09	2020-06-21	2020-04-22	-11	9	-95	-35	0	1	0	0	1	0	1	1
Wexford, Michigan, US	26165	Michigan	2020-03-19	2020-03-24	2020-06-01	1	0	0	0	31	26.28571	104.4224	57.93787	Thursday	33631	-5	-74	2020-03-29	2020-03-09	2020-06-21	2020-04-22	-10	10	-94	-34	0	1	0	0	1	0	1	1
Wexford, Michigan, US	26165	Michigan	2020-03-20	2020-03-24	2020-06-01	1	0	0	0	35	29.57143	104.4224	57.93787	Friday	33631	-4	-73	2020-03-29	2020-03-09	2020-06-21	2020-04-22	-9	11	-93	-33	0	1	0	0	1	0	1	1
Wexford, Michigan, US	26165	Michigan	2020-03-21	2020-03-24	2020-06-01	1	0	0.2973447	0.04247782	47	32.28571	104.4224	57.93787	Saturday	33631	-3	-72	2020-03-29	2020-03-09	2020-06-21	2020-04-22	-8	12	-92	-32	0	1	0	0	1	0	1	1
Wexford, Michigan, US	26165	Michigan	2020-03-22	2020-03-24	2020-06-01	1	0	0.2973447	0.08495563	55	35	104.4224	57.93787	Sunday	33631	-2	-71	2020-03-29	2020-03-09	2020-06-21	2020-04-22	-7	13	-91	-31	0	1	0	0	1	0	1	1
Wexford, Michigan, US	26165	Michigan	2020-03-23	2020-03-24	2020-06-01	1	0	0.2973447	0.1274334	30	36.28571	104.4224	57.93787	Monday	33631	-1	-70	2020-03-29	2020-03-09	2020-06-21	2020-04-22	-6	14	-90	-30	0	1	0	0	1	0	1	1
Wexford, Michigan, US	26165	Michigan	2020-03-24	2020-03-24	2020-06-01	1	0	0.2973447	0.1699113	51	39.57143	104.4224	57.93787	Tuesday	33631	0	-69	2020-03-29	2020-03-09	2020-06-21	2020-04-22	-5	15	-89	-29	0	1	0	0	1	0	1	1
Wexford, Michigan, US	26165	Michigan	2020-03-25	2020-03-24	2020-06-01	1	1	0.2973447	0.2123891	47	42.28571	104.4224	57.93787	Wednesday	33631	1	-68	2020-03-29	2020-03-09	2020-06-21	2020-04-22	-4	16	-88	-28	0	1	0	0	1	0	1	1
Wexford, Michigan, US	26165	Michigan	2020-03-26	2020-03-24	2020-06-01	1	1	0.2973447	0.2548669	48	44.71429	104.4224	57.93787	Thursday	33631	2	-67	2020-03-29	2020-03-09	2020-06-21	2020-04-22	-3	17	-87	-27	0	1	0	0	1	0	1	1
Wexford, Michigan, US	26165	Michigan	2020-03-27	2020-03-24	2020-06-01	1	1	0.2973447	0.2973447	38	45.14286	104.4224	57.93787	Friday	33631	3	-66	2020-03-29	2020-03-09	2020-06-21	2020-04-22	-2	18	-86	-26	0	1	0	0	1	0	1	1
Wexford, Michigan, US	26165	Michigan	2020-03-28	2020-03-24	2020-06-01	1	1	0.2973447	0.2973447	58	46.71429	104.4224	57.93787	Saturday	33631	4	-65	2020-03-29	2020-03-09	2020-06-21	2020-04-22	-1	19	-85	-25	0	1	0	0	1	0	1	1
Wexford, Michigan, US	26165	Michigan	2020-03-29	2020-03-24	2020-06-01	1	1	0.2973447	0.2973447	67	48.42857	104.4224	57.93787	Sunday	33631	5	-64	2020-03-29	2020-03-09	2020-06-21	2020-04-22	0	20	-84	-24	0	1	0	0	1	0	1	1
Wexford, Michigan, US	26165	Michigan	2020-03-30	2020-03-24	2020-06-01	1	1	0.5946894	0.3398225	53	51.71429	104.4224	57.93787	Monday	33631	6	-63	2020-03-29	2020-03-09	2020-06-21	2020-04-22	1	21	-83	-23	1	1	0	0	1	1	1	1
Wexford, Michigan, US	26165	Michigan	2020-03-31	2020-03-24	2020-06-01	1	1	0.5946894	0.3823003	51	51.71429	104.4224	57.93787	Tuesday	33631	7	-62	2020-03-29	2020-03-09	2020-06-21	2020-04-22	2	22	-82	-22	1	1	0	0	1	1	1	1
Wexford, Michigan, US	26165	Michigan	2020-04-01	2020-03-24	2020-06-01	1	1	0.5946894	0.4247782	42	51	104.4224	57.93787	Wednesday	33631	8	-61	2020-03-29	2020-03-09	2020-06-21	2020-04-22	3	23	-81	-21	1	1	0	0	1	1	1	1
Wexford, Michigan, US	26165	Michigan	2020-04-02	2020-03-24	2020-06-01	1	1	0.8920341	0.5097338	44	50.42857	104.4224	57.93787	Thursday	33631	9	-60	2020-03-29	2020-03-09	2020-06-21	2020-04-22	4	24	-80	-20	1	1	0	0	1	1	1	1
Wexford, Michigan, US	26165	Michigan	2020-04-03	2020-03-24	2020-06-01	1	1	1.189379	0.6371672	37	50.28571	104.4224	57.93787	Friday	33631	10	-59	2020-03-29	2020-03-09	2020-06-21	2020-04-22	5	25	-79	-19	1	1	0	0	1	1	1	1
Wexford, Michigan, US	26165	Michigan	2020-04-04	2020-03-24	2020-06-01	1	1	1.486724	0.8070785	61	50.71429	104.4224	57.93787	Saturday	33631	11	-58	2020-03-29	2020-03-09	2020-06-21	2020-04-22	6	26	-78	-18	1	1	0	0	1	1	1	1
Wexford, Michigan, US	26165	Michigan	2020-04-05	2020-03-24	2020-06-01	1	1	1.784068	1.019468	63	50.14286	104.4224	57.93787	Sunday	33631	12	-57	2020-03-29	2020-03-09	2020-06-21	2020-04-22	7	27	-77	-17	1	1	0	0	1	1	1	1
Wexford, Michigan, US	26165	Michigan	2020-04-06	2020-03-24	2020-06-01	1	1	1.784068	1.189379	49	49.57143	104.4224	57.93787	Monday	33631	13	-56	2020-03-29	2020-03-09	2020-06-21	2020-04-22	8	28	-76	-16	1	1	0	0	1	1	1	1
Wexford, Michigan, US	26165	Michigan	2020-04-07	2020-03-24	2020-06-01	1	1	2.378758	1.444246	49	49.28571	104.4224	57.93787	Tuesday	33631	14	-55	2020-03-29	2020-03-09	2020-06-21	2020-04-22	9	29	-75	-15	1	1	0	0	1	1	1	1
Wexford, Michigan, US	26165	Michigan	2020-04-08	2020-03-24	2020-06-01	1	1	2.378758	1.699113	42	49.28571	104.4224	57.93787	Wednesday	33631	15	-54	2020-03-29	2020-03-09	2020-06-21	2020-04-22	10	30	-74	-14	1	1	0	0	1	1	1	1
Wexford, Michigan, US	26165	Michigan	2020-04-09	2020-03-24	2020-06-01	1	1	2.378758	1.911502	53	50.57143	104.4224	57.93787	Thursday	33631	16	-53	2020-03-29	2020-03-09	2020-06-21	2020-04-22	11	31	-73	-13	1	1	0	0	1	1	1	1
Wexford, Michigan, US	26165	Michigan	2020-04-10	2020-03-24	2020-06-01	1	1	2.378758	2.081413	51	52.57143	104.4224	57.93787	Friday	33631	17	-52	2020-03-29	2020-03-09	2020-06-21	2020-04-22	12	32	-72	-12	1	1	0	0	1	1	1	1
Wexford, Michigan, US	26165	Michigan	2020-04-11	2020-03-24	2020-06-01	1	1	2.378758	2.208846	55	51.71429	104.4224	57.93787	Saturday	33631	18	-51	2020-03-29	2020-03-09	2020-06-21	2020-04-22	13	33	-71	-11	1	1	0	0	1	1	1	1
Wexford, Michigan, US	26165	Michigan	2020-04-12	2020-03-24	2020-06-01	1	1	2.676102	2.33628	67	52.28571	104.4224	57.93787	Sunday	33631	19	-50	2020-03-29	2020-03-09	2020-06-21	2020-04-22	14	34	-70	-10	1	1	0	0	1	1	1	1
Wexford, Michigan, US	26165	Michigan	2020-04-13	2020-03-24	2020-06-01	1	1	2.676102	2.463713	54	53	104.4224	57.93787	Monday	33631	20	-49	2020-03-29	2020-03-09	2020-06-21	2020-04-22	15	35	-69	-9	1	1	0	0	1	1	1	1
Wexford, Michigan, US	26165	Michigan	2020-04-14	2020-03-24	2020-06-01	1	1	2.676102	2.506191	47	52.71429	104.4224	57.93787	Tuesday	33631	21	-48	2020-03-29	2020-03-09	2020-06-21	2020-04-22	16	36	-68	-8	1	1	0	0	1	1	1	1
Wexford, Michigan, US	26165	Michigan	2020-04-15	2020-03-24	2020-06-01	1	1	2.676102	2.548669	41	52.57143	104.4224	57.93787	Wednesday	33631	22	-47	2020-03-29	2020-03-09	2020-06-21	2020-04-22	17	37	-67	-7	1	1	0	0	1	1	1	1
Wexford, Michigan, US	26165	Michigan	2020-04-16	2020-03-24	2020-06-01	1	1	2.676102	2.591147	48	51.85714	104.4224	57.93787	Thursday	33631	23	-46	2020-03-29	2020-03-09	2020-06-21	2020-04-22	18	38	-66	-6	1	1	0	0	1	1	1	1
Wexford, Michigan, US	26165	Michigan	2020-04-17	2020-03-24	2020-06-01	1	1	2.676102	2.633625	33	49.28571	104.4224	57.93787	Friday	33631	24	-45	2020-03-29	2020-03-09	2020-06-21	2020-04-22	19	39	-65	-5	1	1	0	0	1	1	1	1
Wexford, Michigan, US	26165	Michigan	2020-04-18	2020-03-24	2020-06-01	1	1	2.676102	2.676102	46	48	104.4224	57.93787	Saturday	33631	25	-44	2020-03-29	2020-03-09	2020-06-21	2020-04-22	20	40	-64	-4	1	1	0	0	1	1	1	1
Wexford, Michigan, US	26165	Michigan	2020-04-19	2020-03-24	2020-06-01	1	1	2.676102	2.676102	61	47.14286	104.4224	57.93787	Sunday	33631	26	-43	2020-03-29	2020-03-09	2020-06-21	2020-04-22	21	41	-63	-3	1	1	0	0	1	1	1	1
Wexford, Michigan, US	26165	Michigan	2020-04-20	2020-03-24	2020-06-01	1	1	2.676102	2.676102	40	45.14286	104.4224	57.93787	Monday	33631	27	-42	2020-03-29	2020-03-09	2020-06-21	2020-04-22	22	42	-62	-2	1	1	0	0	1	1	1	1
Wexford, Michigan, US	26165	Michigan	2020-04-21	2020-03-24	2020-06-01	1	1	2.676102	2.676102	45	44.85714	104.4224	57.93787	Tuesday	33631	28	-41	2020-03-29	2020-03-09	2020-06-21	2020-04-22	23	43	-61	-1	1	1	0	0	1	1	1	1
Wexford, Michigan, US	26165	Michigan	2020-04-22	2020-03-24	2020-06-01	1	1	2.676102	2.676102	43	45.14286	104.4224	57.93787	Wednesday	33631	29	-40	2020-03-29	2020-03-09	2020-06-21	2020-04-22	24	44	-60	0	1	1	0	0	1	1	0	1
Wexford, Michigan, US	26165	Michigan	2020-04-23	2020-03-24	2020-06-01	1	1	2.676102	2.676102	40	44	104.4224	57.93787	Thursday	33631	30	-39	2020-03-29	2020-03-09	2020-06-21	2020-04-22	25	45	-59	1	1	1	0	1	1	1	0	1
Wexford, Michigan, US	26165	Michigan	2020-04-24	2020-03-24	2020-06-01	1	1	2.973447	2.71858	34	44.14286	104.4224	57.93787	Friday	33631	31	-38	2020-03-29	2020-03-09	2020-06-21	2020-04-22	26	46	-58	2	1	1	0	1	1	1	0	1
Wexford, Michigan, US	26165	Michigan	2020-04-25	2020-03-24	2020-06-01	1	1	2.973447	2.761058	40	43.28571	104.4224	57.93787	Saturday	33631	32	-37	2020-03-29	2020-03-09	2020-06-21	2020-04-22	27	47	-57	3	1	1	0	1	1	1	0	1
Wexford, Michigan, US	26165	Michigan	2020-04-26	2020-03-24	2020-06-01	1	1	2.973447	2.803536	43	40.71429	104.4224	57.93787	Sunday	33631	33	-36	2020-03-29	2020-03-09	2020-06-21	2020-04-22	28	48	-56	4	1	1	0	1	1	1	0	1
Wexford, Michigan, US	26165	Michigan	2020-04-27	2020-03-24	2020-06-01	1	1	3.270792	2.888491	32	39.57143	104.4224	57.93787	Monday	33631	34	-35	2020-03-29	2020-03-09	2020-06-21	2020-04-22	29	49	-55	5	1	1	0	1	1	1	0	1
Wexford, Michigan, US	26165	Michigan	2020-04-28	2020-03-24	2020-06-01	1	1	3.270792	2.973447	27	37	104.4224	57.93787	Tuesday	33631	35	-34	2020-03-29	2020-03-09	2020-06-21	2020-04-22	30	50	-54	6	1	1	0	1	1	1	0	1
Wexford, Michigan, US	26165	Michigan	2020-04-29	2020-03-24	2020-06-01	1	1	3.568137	3.100881	36	36	104.4224	57.93787	Wednesday	33631	36	-33	2020-03-29	2020-03-09	2020-06-21	2020-04-22	31	51	-53	7	1	1	0	1	1	1	0	1
Wexford, Michigan, US	26165	Michigan	2020-04-30	2020-03-24	2020-06-01	1	1	3.270792	3.185836	31	34.71429	104.4224	57.93787	Thursday	33631	37	-32	2020-03-29	2020-03-09	2020-06-21	2020-04-22	32	52	-52	8	1	1	0	1	1	1	0	1
Wexford, Michigan, US	26165	Michigan	2020-05-01	2020-03-24	2020-06-01	1	1	3.270792	3.228314	20	32.71429	104.4224	57.93787	Friday	33631	38	-31	2020-03-29	2020-03-09	2020-06-21	2020-04-22	33	53	-51	9	1	1	0	1	1	1	0	1
Wexford, Michigan, US	26165	Michigan	2020-05-02	2020-03-24	2020-06-01	1	1	3.270792	3.270792	28	31	104.4224	57.93787	Saturday	33631	39	-30	2020-03-29	2020-03-09	2020-06-21	2020-04-22	34	54	-50	10	1	1	0	1	1	1	0	1
Wexford, Michigan, US	26165	Michigan	2020-05-03	2020-03-24	2020-06-01	1	1	3.270792	3.31327	44	31.14286	104.4224	57.93787	Sunday	33631	40	-29	2020-03-29	2020-03-09	2020-06-21	2020-04-22	35	55	-49	11	1	1	0	1	1	1	0	1
Wexford, Michigan, US	26165	Michigan	2020-05-04	2020-03-24	2020-06-01	1	1	3.270792	3.31327	24	30	104.4224	57.93787	Monday	33631	41	-28	2020-03-29	2020-03-09	2020-06-21	2020-04-22	36	56	-48	12	1	1	0	1	1	1	0	1
Wexford, Michigan, US	26165	Michigan	2020-05-05	2020-03-24	2020-06-01	1	1	3.270792	3.31327	28	30.14286	104.4224	57.93787	Tuesday	33631	42	-27	2020-03-29	2020-03-09	2020-06-21	2020-04-22	37	57	-47	13	1	1	0	1	1	1	0	1
Wexford, Michigan, US	26165	Michigan	2020-05-06	2020-03-24	2020-06-01	1	1	3.270792	3.270792	24	28.42857	104.4224	57.93787	Wednesday	33631	43	-26	2020-03-29	2020-03-09	2020-06-21	2020-04-22	38	58	-46	14	1	1	0	1	1	1	0	1
Wexford, Michigan, US	26165	Michigan	2020-05-07	2020-03-24	2020-06-01	1	1	3.270792	3.270792	23	27.28571	104.4224	57.93787	Thursday	33631	44	-25	2020-03-29	2020-03-09	2020-06-21	2020-04-22	39	59	-45	15	1	1	0	1	1	1	0	1
Wexford, Michigan, US	26165	Michigan	2020-05-08	2020-03-24	2020-06-01	1	1	3.568137	3.31327	28	28.42857	104.4224	57.93787	Friday	33631	45	-24	2020-03-29	2020-03-09	2020-06-21	2020-04-22	40	60	-44	16	1	1	0	1	1	1	0	1
Wexford, Michigan, US	26165	Michigan	2020-05-09	2020-03-24	2020-06-01	1	1	3.568137	3.355747	29	28.57143	104.4224	57.93787	Saturday	33631	46	-23	2020-03-29	2020-03-09	2020-06-21	2020-04-22	41	61	-43	17	1	1	0	1	1	1	0	1
Wexford, Michigan, US	26165	Michigan	2020-05-10	2020-03-24	2020-06-01	1	1	3.865481	3.440703	54	30	104.4224	57.93787	Sunday	33631	47	-22	2020-03-29	2020-03-09	2020-06-21	2020-04-22	42	62	-42	18	1	1	0	1	1	1	0	1
Wexford, Michigan, US	26165	Michigan	2020-05-11	2020-03-24	2020-06-01	1	1	3.865481	3.525659	28	30.57143	104.4224	57.93787	Monday	33631	48	-21	2020-03-29	2020-03-09	2020-06-21	2020-04-22	43	63	-41	19	1	1	0	1	1	1	0	1
Wexford, Michigan, US	26165	Michigan	2020-05-12	2020-03-24	2020-06-01	1	1	3.865481	3.610614	24	30	104.4224	57.93787	Tuesday	33631	49	-20	2020-03-29	2020-03-09	2020-06-21	2020-04-22	44	64	-40	20	1	1	0	1	1	1	0	1
Wexford, Michigan, US	26165	Michigan	2020-05-13	2020-03-24	2020-06-01	1	1	3.865481	3.69557	19	29.28571	104.4224	57.93787	Wednesday	33631	50	-19	2020-03-29	2020-03-09	2020-06-21	2020-04-22	45	65	-39	21	1	1	0	1	1	1	0	1
Wexford, Michigan, US	26165	Michigan	2020-05-14	2020-03-24	2020-06-01	1	1	3.865481	3.780526	23	29.28571	104.4224	57.93787	Thursday	33631	51	-18	2020-03-29	2020-03-09	2020-06-21	2020-04-22	46	66	-38	22	1	1	0	1	1	1	0	1
Wexford, Michigan, US	26165	Michigan	2020-05-15	2020-03-24	2020-06-01	1	1	3.865481	3.823003	20	28.14286	104.4224	57.93787	Friday	33631	52	-17	2020-03-29	2020-03-09	2020-06-21	2020-04-22	47	67	-37	23	1	1	0	1	1	1	0	1
Wexford, Michigan, US	26165	Michigan	2020-05-16	2020-03-24	2020-06-01	1	1	3.865481	3.865481	24	27.42857	104.4224	57.93787	Saturday	33631	53	-16	2020-03-29	2020-03-09	2020-06-21	2020-04-22	48	68	-36	24	1	1	0	1	1	1	0	1
Wexford, Michigan, US	26165	Michigan	2020-05-17	2020-03-24	2020-06-01	1	1	3.865481	3.865481	50	26.85714	104.4224	57.93787	Sunday	33631	54	-15	2020-03-29	2020-03-09	2020-06-21	2020-04-22	49	69	-35	25	1	1	0	1	1	1	0	1
Wexford, Michigan, US	26165	Michigan	2020-05-18	2020-03-24	2020-06-01	1	1	3.865481	3.865481	25	26.42857	104.4224	57.93787	Monday	33631	55	-14	2020-03-29	2020-03-09	2020-06-21	2020-04-22	50	70	-34	26	1	1	0	1	1	1	0	1
Wexford, Michigan, US	26165	Michigan	2020-05-19	2020-03-24	2020-06-01	1	1	3.865481	3.865481	19	25.71429	104.4224	57.93787	Tuesday	33631	56	-13	2020-03-29	2020-03-09	2020-06-21	2020-04-22	51	71	-33	27	1	1	0	1	1	1	0	1
Wexford, Michigan, US	26165	Michigan	2020-05-20	2020-03-24	2020-06-01	1	1	3.865481	3.865481	17	25.42857	104.4224	57.93787	Wednesday	33631	57	-12	2020-03-29	2020-03-09	2020-06-21	2020-04-22	52	72	-32	28	1	1	0	1	1	1	0	1
Wexford, Michigan, US	26165	Michigan	2020-05-21	2020-03-24	2020-06-01	1	1	3.865481	3.865481	18	24.71429	104.4224	57.93787	Thursday	33631	58	-11	2020-03-29	2020-03-09	2020-06-21	2020-04-22	53	73	-31	29	1	1	0	1	1	1	0	1
Wexford, Michigan, US	26165	Michigan	2020-05-22	2020-03-24	2020-06-01	1	1	3.865481	3.865481	19	24.57143	104.4224	57.93787	Friday	33631	59	-10	2020-03-29	2020-03-09	2020-06-21	2020-04-22	54	74	-30	30	1	1	0	1	1	1	0	1
Wexford, Michigan, US	26165	Michigan	2020-05-23	2020-03-24	2020-06-01	1	1	3.865481	3.865481	29	25.28571	104.4224	57.93787	Saturday	33631	60	-9	2020-03-29	2020-03-09	2020-06-21	2020-04-22	55	75	-29	31	1	1	0	1	1	1	0	1
Wexford, Michigan, US	26165	Michigan	2020-05-24	2020-03-24	2020-06-01	1	1	3.865481	3.865481	35	23.14286	104.4224	57.93787	Sunday	33631	61	-8	2020-03-29	2020-03-09	2020-06-21	2020-04-22	56	76	-28	32	1	1	0	1	1	1	0	1
Wexford, Michigan, US	26165	Michigan	2020-05-25	2020-03-24	2020-06-01	1	1	3.865481	3.865481	33	24.28571	104.4224	57.93787	Monday	33631	62	-7	2020-03-29	2020-03-09	2020-06-21	2020-04-22	57	77	-27	33	1	1	0	1	1	1	0	1
Wexford, Michigan, US	26165	Michigan	2020-05-26	2020-03-24	2020-06-01	1	1	3.865481	3.865481	21	24.57143	104.4224	57.93787	Tuesday	33631	63	-6	2020-03-29	2020-03-09	2020-06-21	2020-04-22	58	78	-26	34	1	1	0	1	1	1	0	1
Wexford, Michigan, US	26165	Michigan	2020-05-27	2020-03-24	2020-06-01	1	1	3.865481	3.865481	17	24.57143	104.4224	57.93787	Wednesday	33631	64	-5	2020-03-29	2020-03-09	2020-06-21	2020-04-22	59	79	-25	35	1	1	0	1	1	1	0	1
Wexford, Michigan, US	26165	Michigan	2020-05-28	2020-03-24	2020-06-01	1	1	3.865481	3.865481	21	25	104.4224	57.93787	Thursday	33631	65	-4	2020-03-29	2020-03-09	2020-06-21	2020-04-22	60	80	-24	36	1	1	0	1	1	1	0	1
Wexford, Michigan, US	26165	Michigan	2020-05-29	2020-03-24	2020-06-01	1	1	3.865481	3.865481	19	25	104.4224	57.93787	Friday	33631	66	-3	2020-03-29	2020-03-09	2020-06-21	2020-04-22	61	81	-23	37	1	1	0	1	1	1	0	1
Wexford, Michigan, US	26165	Michigan	2020-05-30	2020-03-24	2020-06-01	1	1	3.865481	3.865481	20	23.71429	104.4224	57.93787	Saturday	33631	67	-2	2020-03-29	2020-03-09	2020-06-21	2020-04-22	62	82	-22	38	1	1	0	1	1	1	0	1
Wexford, Michigan, US	26165	Michigan	2020-05-31	2020-03-24	2020-06-01	1	1	3.865481	3.865481	37	24	104.4224	57.93787	Sunday	33631	68	-1	2020-03-29	2020-03-09	2020-06-21	2020-04-22	63	83	-21	39	1	1	0	1	1	1	0	1
Wexford, Michigan, US	26165	Michigan	2020-06-01	2020-03-24	2020-06-01	0	1	4.162826	3.907959	19	22	104.4224	57.93787	Monday	33631	69	0	2020-03-29	2020-03-09	2020-06-21	2020-04-22	64	84	-20	40	1	1	0	1	1	1	0	1
Wexford, Michigan, US	26165	Michigan	2020-06-02	2020-03-24	2020-06-01	0	1	4.162826	3.950437	19	21.71429	104.4224	57.93787	Tuesday	33631	70	1	2020-03-29	2020-03-09	2020-06-21	2020-04-22	65	85	-19	41	1	1	0	1	1	1	0	1
Wexford, Michigan, US	26165	Michigan	2020-06-03	2020-03-24	2020-06-01	0	1	4.162826	3.992915	16	21.57143	104.4224	57.93787	Wednesday	33631	71	2	2020-03-29	2020-03-09	2020-06-21	2020-04-22	66	86	-18	42	1	1	0	1	1	1	0	1
Wexford, Michigan, US	26165	Michigan	2020-06-04	2020-03-24	2020-06-01	0	1	4.162826	4.035393	14	20.57143	104.4224	57.93787	Thursday	33631	72	3	2020-03-29	2020-03-09	2020-06-21	2020-04-22	67	87	-17	43	1	1	0	1	1	1	0	1
Wexford, Michigan, US	26165	Michigan	2020-06-05	2020-03-24	2020-06-01	0	1	4.162826	4.07787	16	20.14286	104.4224	57.93787	Friday	33631	73	4	2020-03-29	2020-03-09	2020-06-21	2020-04-22	68	88	-16	44	1	1	0	1	1	1	0	1
Wexford, Michigan, US	26165	Michigan	2020-06-06	2020-03-24	2020-06-01	0	1	4.162826	4.120348	20	20.14286	104.4224	57.93787	Saturday	33631	74	5	2020-03-29	2020-03-09	2020-06-21	2020-04-22	69	89	-15	45	1	1	0	1	1	1	0	1
Wexford, Michigan, US	26165	Michigan	2020-06-07	2020-03-24	2020-06-01	0	1	4.162826	4.162826	23	18.14286	104.4224	57.93787	Sunday	33631	75	6	2020-03-29	2020-03-09	2020-06-21	2020-04-22	70	90	-14	46	1	1	0	1	1	1	0	1
Wexford, Michigan, US	26165	Michigan	2020-06-08	2020-03-24	2020-06-01	0	1	4.162826	4.162826	18	18	104.4224	57.93787	Monday	33631	76	7	2020-03-29	2020-03-09	2020-06-21	2020-04-22	71	91	-13	47	1	1	0	1	1	1	0	1
Wexford, Michigan, US	26165	Michigan	2020-06-09	2020-03-24	2020-06-01	0	1	4.162826	4.162826	15	17.42857	104.4224	57.93787	Tuesday	33631	77	8	2020-03-29	2020-03-09	2020-06-21	2020-04-22	72	92	-12	48	1	1	0	1	1	1	0	1
Wexford, Michigan, US	26165	Michigan	2020-06-10	2020-03-24	2020-06-01	0	1	4.162826	4.162826	17	17.57143	104.4224	57.93787	Wednesday	33631	78	9	2020-03-29	2020-03-09	2020-06-21	2020-04-22	73	93	-11	49	1	1	0	1	1	1	0	1
Wexford, Michigan, US	26165	Michigan	2020-06-11	2020-03-24	2020-06-01	0	1	4.162826	4.162826	15	17.71429	104.4224	57.93787	Thursday	33631	79	10	2020-03-29	2020-03-09	2020-06-21	2020-04-22	74	94	-10	50	1	1	0	1	1	1	0	1
Wexford, Michigan, US	26165	Michigan	2020-06-12	2020-03-24	2020-06-01	0	1	4.460171	4.205304	11	17	104.4224	57.93787	Friday	33631	80	11	2020-03-29	2020-03-09	2020-06-21	2020-04-22	75	95	-9	51	1	1	0	1	1	1	0	1
Wexford, Michigan, US	26165	Michigan	2020-06-13	2020-03-24	2020-06-01	0	1	4.757515	4.290259	17	16.57143	104.4224	57.93787	Saturday	33631	81	12	2020-03-29	2020-03-09	2020-06-21	2020-04-22	76	96	-8	52	1	1	0	1	1	1	0	1
Wexford, Michigan, US	26165	Michigan	2020-06-14	2020-03-24	2020-06-01	0	1	4.757515	4.375215	27	17.14286	104.4224	57.93787	Sunday	33631	82	13	2020-03-29	2020-03-09	2020-06-21	2020-04-22	77	97	-7	53	1	1	0	1	1	1	0	1
Wexford, Michigan, US	26165	Michigan	2020-06-15	2020-03-24	2020-06-01	0	1	5.05486	4.502648	17	17	104.4224	57.93787	Monday	33631	83	14	2020-03-29	2020-03-09	2020-06-21	2020-04-22	78	98	-6	54	1	1	0	1	1	1	0	1
Wexford, Michigan, US	26165	Michigan	2020-06-16	2020-03-24	2020-06-01	0	1	5.05486	4.630082	17	17.28571	104.4224	57.93787	Tuesday	33631	84	15	2020-03-29	2020-03-09	2020-06-21	2020-04-22	79	99	-5	55	1	1	0	1	1	1	0	1
Wexford, Michigan, US	26165	Michigan	2020-06-17	2020-03-24	2020-06-01	0	1	5.05486	4.757515	16	17.14286	104.4224	57.93787	Wednesday	33631	85	16	2020-03-29	2020-03-09	2020-06-21	2020-04-22	80	100	-4	56	1	1	0	1	1	1	0	1
Wexford, Michigan, US	26165	Michigan	2020-06-18	2020-03-24	2020-06-01	0	1	5.352205	4.927427	16	17.28571	104.4224	57.93787	Thursday	33631	86	17	2020-03-29	2020-03-09	2020-06-21	2020-04-22	81	101	-3	57	1	1	0	1	1	1	0	1
Wexford, Michigan, US	26165	Michigan	2020-06-19	2020-03-24	2020-06-01	0	1	5.352205	5.05486	15	17.85714	104.4224	57.93787	Friday	33631	87	18	2020-03-29	2020-03-09	2020-06-21	2020-04-22	82	102	-2	58	1	1	0	1	1	1	0	1
Wexford, Michigan, US	26165	Michigan	2020-06-20	2020-03-24	2020-06-01	0	1	5.352205	5.139816	23	18.71429	104.4224	57.93787	Saturday	33631	88	19	2020-03-29	2020-03-09	2020-06-21	2020-04-22	83	103	-1	59	1	1	0	1	1	1	0	1
Wexford, Michigan, US	26165	Michigan	2020-06-21	2020-03-24	2020-06-01	0	1	5.352205	5.224771	23	18.14286	104.4224	57.93787	Sunday	33631	89	20	2020-03-29	2020-03-09	2020-06-21	2020-04-22	84	104	0	60	1	1	0	1	0	1	0	1
Wexford, Michigan, US	26165	Michigan	2020-06-22	2020-03-24	2020-06-01	0	1	5.352205	5.267249	19	18.42857	104.4224	57.93787	Monday	33631	90	21	2020-03-29	2020-03-09	2020-06-21	2020-04-22	85	105	1	61	1	1	1	1	0	1	0	1
Wexford, Michigan, US	26165	Michigan	2020-06-23	2020-03-24	2020-06-01	0	1	5.352205	5.309727	18	18.57143	104.4224	57.93787	Tuesday	33631	91	22	2020-03-29	2020-03-09	2020-06-21	2020-04-22	86	106	2	62	1	1	1	1	0	1	0	1
Wexford, Michigan, US	26165	Michigan	2020-06-24	2020-03-24	2020-06-01	0	1	5.352205	5.352205	17	18.71429	104.4224	57.93787	Wednesday	33631	92	23	2020-03-29	2020-03-09	2020-06-21	2020-04-22	87	107	3	63	1	1	1	1	0	1	0	1
Wexford, Michigan, US	26165	Michigan	2020-06-25	2020-03-24	2020-06-01	0	1	5.64955	5.394683	17	18.85714	104.4224	57.93787	Thursday	33631	93	24	2020-03-29	2020-03-09	2020-06-21	2020-04-22	88	108	4	64	1	1	1	1	0	1	0	1
Wexford, Michigan, US	26165	Michigan	2020-06-26	2020-03-24	2020-06-01	0	1	5.946894	5.479638	17	19.14286	104.4224	57.93787	Friday	33631	94	25	2020-03-29	2020-03-09	2020-06-21	2020-04-22	89	109	5	65	1	1	1	1	0	1	0	1
Wexford, Michigan, US	26165	Michigan	2020-06-27	2020-03-24	2020-06-01	0	1	6.244239	5.607072	23	19.14286	104.4224	57.93787	Saturday	33631	95	26	2020-03-29	2020-03-09	2020-06-21	2020-04-22	90	110	6	66	1	1	1	1	0	1	0	1
Wexford, Michigan, US	26165	Michigan	2020-06-28	2020-03-24	2020-06-01	0	1	6.244239	5.734505	25	19.42857	104.4224	57.93787	Sunday	33631	96	27	2020-03-29	2020-03-09	2020-06-21	2020-04-22	91	111	7	67	1	1	1	1	0	1	0	1
Wexford, Michigan, US	26165	Michigan	2020-06-29	2020-03-24	2020-06-01	0	1	6.244239	5.861939	23	20	104.4224	57.93787	Monday	33631	97	28	2020-03-29	2020-03-09	2020-06-21	2020-04-22	92	112	8	68	1	1	1	1	0	1	0	1
Wexford, Michigan, US	26165	Michigan	2020-06-30	2020-03-24	2020-06-01	0	1	7.433618	6.159283	19	20.14286	104.4224	57.93787	Tuesday	33631	98	29	2020-03-29	2020-03-09	2020-06-21	2020-04-22	93	113	9	69	1	1	1	1	0	1	0	1
Wexford, Michigan, US	26165	Michigan	2020-07-01	2020-03-24	2020-06-01	0	1	8.325652	6.584061	17	20.14286	104.4224	57.93787	Wednesday	33631	99	30	2020-03-29	2020-03-09	2020-06-21	2020-04-22	94	114	10	70	1	1	1	1	0	1	0	1
Wexford, Michigan, US	26165	Michigan	2020-07-02	2020-03-24	2020-06-01	0	1	8.622997	7.00884	17	20.14286	104.4224	57.93787	Thursday	33631	100	31	2020-03-29	2020-03-09	2020-06-21	2020-04-22	95	115	11	71	1	1	1	1	0	1	0	1
Wexford, Michigan, US	26165	Michigan	2020-07-03	2020-03-24	2020-06-01	0	1	8.920341	7.433618	22	20.85714	104.4224	57.93787	Friday	33631	101	32	2020-03-29	2020-03-09	2020-06-21	2020-04-22	96	116	12	72	1	1	1	1	0	1	0	1
Wexford, Michigan, US	26165	Michigan	2020-07-04	2020-03-24	2020-06-01	0	1	11.2991	8.155741	26	21.28571	104.4224	57.93787	Saturday	33631	102	33	2020-03-29	2020-03-09	2020-06-21	2020-04-22	97	117	13	73	1	1	1	1	0	1	0	1
Wexford, Michigan, US	26165	Michigan	2020-07-05	2020-03-24	2020-06-01	0	1	13.08317	9.13273	30	22	104.4224	57.93787	Sunday	33631	103	34	2020-03-29	2020-03-09	2020-06-21	2020-04-22	98	118	14	74	1	1	1	1	0	1	0	1
Whatcom, Washington, US	53073	Washington	2020-03-01	2020-03-23	2020-06-01	1	0	0	44.7245	30	36	83.02296	95.46924	Sunday	229247	-22	-92	2020-03-28	2020-03-08	2020-06-21	2020-04-22	-27	-7	-112	-52	0	0	0	0	1	0	1	0
Whatcom, Washington, US	53073	Washington	2020-03-02	2020-03-23	2020-06-01	1	0	0	37.95223	17	33.28571	83.02296	95.46924	Monday	229247	-21	-91	2020-03-28	2020-03-08	2020-06-21	2020-04-22	-26	-6	-111	-51	0	0	0	0	1	0	1	0
Whatcom, Washington, US	53073	Washington	2020-03-03	2020-03-23	2020-06-01	1	0	0	30.97369	16	31	83.02296	95.46924	Tuesday	229247	-20	-90	2020-03-28	2020-03-08	2020-06-21	2020-04-22	-25	-5	-110	-50	0	0	0	0	1	0	1	0
Whatcom, Washington, US	53073	Washington	2020-03-04	2020-03-23	2020-06-01	1	0	0	23.58264	14	29.42857	83.02296	95.46924	Wednesday	229247	-19	-89	2020-03-28	2020-03-08	2020-06-21	2020-04-22	-24	-4	-109	-49	0	0	0	0	1	0	1	0
Whatcom, Washington, US	53073	Washington	2020-03-05	2020-03-23	2020-06-01	1	0	0	15.81343	14	27	83.02296	95.46924	Thursday	229247	-18	-88	2020-03-28	2020-03-08	2020-06-21	2020-04-22	-23	-3	-108	-48	0	0	0	0	1	0	1	0
Whatcom, Washington, US	53073	Washington	2020-03-06	2020-03-23	2020-06-01	1	0	0	7.906715	14	21.85714	83.02296	95.46924	Friday	229247	-17	-87	2020-03-28	2020-03-08	2020-06-21	2020-04-22	-22	-2	-107	-47	0	0	0	0	1	0	1	0
Whatcom, Washington, US	53073	Washington	2020-03-07	2020-03-23	2020-06-01	1	0	0	0	27	18.85714	83.02296	95.46924	Saturday	229247	-16	-86	2020-03-28	2020-03-08	2020-06-21	2020-04-22	-21	-1	-106	-46	0	0	0	0	1	0	1	0
Whatcom, Washington, US	53073	Washington	2020-03-08	2020-03-23	2020-06-01	1	0	0	0	35	19.57143	83.02296	95.46924	Sunday	229247	-15	-85	2020-03-28	2020-03-08	2020-06-21	2020-04-22	-20	0	-105	-45	0	0	0	0	1	0	1	0
Whatcom, Washington, US	53073	Washington	2020-03-09	2020-03-23	2020-06-01	1	0	0	0	18	19.71429	83.02296	95.46924	Monday	229247	-14	-84	2020-03-28	2020-03-08	2020-06-21	2020-04-22	-19	1	-104	-44	0	1	0	0	1	0	1	1
Whatcom, Washington, US	53073	Washington	2020-03-10	2020-03-23	2020-06-01	1	0	0	0	19	20.14286	83.02296	95.46924	Tuesday	229247	-13	-83	2020-03-28	2020-03-08	2020-06-21	2020-04-22	-18	2	-103	-43	0	1	0	0	1	0	1	1
Whatcom, Washington, US	53073	Washington	2020-03-11	2020-03-23	2020-06-01	1	0	0.04362107	0.006231582	16	20.42857	83.02296	95.46924	Wednesday	229247	-12	-82	2020-03-28	2020-03-08	2020-06-21	2020-04-22	-17	3	-102	-42	0	1	0	0	1	0	1	1
Whatcom, Washington, US	53073	Washington	2020-03-12	2020-03-23	2020-06-01	1	0	0.04362107	0.01246316	19	21.14286	83.02296	95.46924	Thursday	229247	-11	-81	2020-03-28	2020-03-08	2020-06-21	2020-04-22	-16	4	-101	-41	0	1	0	0	1	0	1	1
Whatcom, Washington, US	53073	Washington	2020-03-13	2020-03-23	2020-06-01	1	0	0.04362107	0.01869475	15	21.28571	83.02296	95.46924	Friday	229247	-10	-80	2020-03-28	2020-03-08	2020-06-21	2020-04-22	-15	5	-100	-40	0	1	0	0	1	0	1	1
Whatcom, Washington, US	53073	Washington	2020-03-14	2020-03-23	2020-06-01	1	0	0.08724214	0.03115791	36	22.57143	83.02296	95.46924	Saturday	229247	-9	-79	2020-03-28	2020-03-08	2020-06-21	2020-04-22	-14	6	-99	-39	0	1	0	0	1	0	1	1
Whatcom, Washington, US	53073	Washington	2020-03-15	2020-03-23	2020-06-01	1	0	0.08724214	0.04362107	47	24.28571	83.02296	95.46924	Sunday	229247	-8	-78	2020-03-28	2020-03-08	2020-06-21	2020-04-22	-13	7	-98	-38	0	1	0	0	1	0	1	1
Whatcom, Washington, US	53073	Washington	2020-03-16	2020-03-23	2020-06-01	1	0	0.1308632	0.06231582	28	25.71429	83.02296	95.46924	Monday	229247	-7	-77	2020-03-28	2020-03-08	2020-06-21	2020-04-22	-12	8	-97	-37	0	1	0	0	1	0	1	1
Whatcom, Washington, US	53073	Washington	2020-03-17	2020-03-23	2020-06-01	1	0	0.2617264	0.09970531	35	28	83.02296	95.46924	Tuesday	229247	-6	-76	2020-03-28	2020-03-08	2020-06-21	2020-04-22	-11	9	-96	-36	0	1	0	0	1	0	1	1
Whatcom, Washington, US	53073	Washington	2020-03-18	2020-03-23	2020-06-01	1	0	0.3053475	0.1370948	30	30	83.02296	95.46924	Wednesday	229247	-5	-75	2020-03-28	2020-03-08	2020-06-21	2020-04-22	-10	10	-95	-35	0	1	0	0	1	0	1	1
Whatcom, Washington, US	53073	Washington	2020-03-19	2020-03-23	2020-06-01	1	0	0.3053475	0.1744843	32	31.85714	83.02296	95.46924	Thursday	229247	-4	-74	2020-03-28	2020-03-08	2020-06-21	2020-04-22	-9	11	-94	-34	0	1	0	0	1	0	1	1
Whatcom, Washington, US	53073	Washington	2020-03-20	2020-03-23	2020-06-01	1	0	0.4362107	0.2305685	34	34.57143	83.02296	95.46924	Friday	229247	-3	-73	2020-03-28	2020-03-08	2020-06-21	2020-04-22	-8	12	-93	-33	0	1	0	0	1	0	1	1
Whatcom, Washington, US	53073	Washington	2020-03-21	2020-03-23	2020-06-01	1	0	0.610695	0.3053475	49	36.42857	83.02296	95.46924	Saturday	229247	-2	-72	2020-03-28	2020-03-08	2020-06-21	2020-04-22	-7	13	-92	-32	0	1	0	0	1	0	1	1
Whatcom, Washington, US	53073	Washington	2020-03-22	2020-03-23	2020-06-01	1	0	0.610695	0.3801265	62	38.57143	83.02296	95.46924	Sunday	229247	-1	-71	2020-03-28	2020-03-08	2020-06-21	2020-04-22	-6	14	-91	-31	0	1	0	0	1	0	1	1
Whatcom, Washington, US	53073	Washington	2020-03-23	2020-03-23	2020-06-01	1	0	2.093811	0.6605477	43	40.71429	83.02296	95.46924	Monday	229247	0	-70	2020-03-28	2020-03-08	2020-06-21	2020-04-22	-5	15	-90	-30	0	1	0	0	1	0	1	1
Whatcom, Washington, US	53073	Washington	2020-03-24	2020-03-23	2020-06-01	1	1	2.093811	0.9222741	48	42.57143	83.02296	95.46924	Tuesday	229247	1	-69	2020-03-28	2020-03-08	2020-06-21	2020-04-22	-4	16	-89	-29	0	1	0	0	1	0	1	1
Whatcom, Washington, US	53073	Washington	2020-03-25	2020-03-23	2020-06-01	1	1	2.791749	1.277474	49	45.28571	83.02296	95.46924	Wednesday	229247	2	-68	2020-03-28	2020-03-08	2020-06-21	2020-04-22	-3	17	-88	-28	0	1	0	0	1	0	1	1
Whatcom, Washington, US	53073	Washington	2020-03-26	2020-03-23	2020-06-01	1	1	3.751412	1.769769	59	49.14286	83.02296	95.46924	Thursday	229247	3	-67	2020-03-28	2020-03-08	2020-06-21	2020-04-22	-2	18	-87	-27	0	1	0	0	1	0	1	1
Whatcom, Washington, US	53073	Washington	2020-03-27	2020-03-23	2020-06-01	1	1	4.013139	2.280759	54	52	83.02296	95.46924	Friday	229247	4	-66	2020-03-28	2020-03-08	2020-06-21	2020-04-22	-1	19	-86	-26	0	1	0	0	1	0	1	1
Whatcom, Washington, US	53073	Washington	2020-03-28	2020-03-23	2020-06-01	1	1	4.449349	2.829138	71	55.14286	83.02296	95.46924	Saturday	229247	5	-65	2020-03-28	2020-03-08	2020-06-21	2020-04-22	0	20	-85	-25	0	1	0	0	1	0	1	1
Whatcom, Washington, US	53073	Washington	2020-03-29	2020-03-23	2020-06-01	1	1	5.060044	3.464759	71	56.42857	83.02296	95.46924	Sunday	229247	6	-64	2020-03-28	2020-03-08	2020-06-21	2020-04-22	1	21	-84	-24	1	1	0	0	1	1	1	1
Whatcom, Washington, US	53073	Washington	2020-03-30	2020-03-23	2020-06-01	1	1	5.060044	3.888507	60	58.85714	83.02296	95.46924	Monday	229247	7	-63	2020-03-28	2020-03-08	2020-06-21	2020-04-22	2	22	-83	-23	1	1	0	0	1	1	1	1
Whatcom, Washington, US	53073	Washington	2020-03-31	2020-03-23	2020-06-01	1	1	6.063329	4.455581	56	60	83.02296	95.46924	Tuesday	229247	8	-62	2020-03-28	2020-03-08	2020-06-21	2020-04-22	3	23	-82	-22	1	1	0	0	1	1	1	1
Whatcom, Washington, US	53073	Washington	2020-04-01	2020-03-23	2020-06-01	1	1	6.063329	4.92295	53	60.57143	83.02296	95.46924	Wednesday	229247	9	-61	2020-03-28	2020-03-08	2020-06-21	2020-04-22	4	24	-81	-21	1	1	0	0	1	1	1	1
Whatcom, Washington, US	53073	Washington	2020-04-02	2020-03-23	2020-06-01	1	1	7.633688	5.47756	58	60.42857	83.02296	95.46924	Thursday	229247	10	-60	2020-03-28	2020-03-08	2020-06-21	2020-04-22	5	25	-80	-20	1	1	0	0	1	1	1	1
Whatcom, Washington, US	53073	Washington	2020-04-03	2020-03-23	2020-06-01	1	1	7.939035	6.038403	51	60	83.02296	95.46924	Friday	229247	11	-59	2020-03-28	2020-03-08	2020-06-21	2020-04-22	6	26	-79	-19	1	1	0	0	1	1	1	1
Whatcom, Washington, US	53073	Washington	2020-04-04	2020-03-23	2020-06-01	1	1	8.680593	6.642866	63	58.85714	83.02296	95.46924	Saturday	229247	12	-58	2020-03-28	2020-03-08	2020-06-21	2020-04-22	7	27	-78	-18	1	1	0	0	1	1	1	1
Whatcom, Washington, US	53073	Washington	2020-04-05	2020-03-23	2020-06-01	1	1	9.77112	7.315877	69	58.57143	83.02296	95.46924	Sunday	229247	13	-57	2020-03-28	2020-03-08	2020-06-21	2020-04-22	8	28	-77	-17	1	1	0	0	1	1	1	1
Whatcom, Washington, US	53073	Washington	2020-04-06	2020-03-23	2020-06-01	1	1	9.945605	8.013814	54	57.71429	83.02296	95.46924	Monday	229247	14	-56	2020-03-28	2020-03-08	2020-06-21	2020-04-22	9	29	-76	-16	1	1	0	0	1	1	1	1
Whatcom, Washington, US	53073	Washington	2020-04-07	2020-03-23	2020-06-01	1	1	10.38182	8.630741	53	57.28571	83.02296	95.46924	Tuesday	229247	15	-55	2020-03-28	2020-03-08	2020-06-21	2020-04-22	10	30	-75	-15	1	1	0	0	1	1	1	1
Whatcom, Washington, US	53073	Washington	2020-04-08	2020-03-23	2020-06-01	1	1	10.38182	9.247667	48	56.57143	83.02296	95.46924	Wednesday	229247	16	-54	2020-03-28	2020-03-08	2020-06-21	2020-04-22	11	31	-74	-14	1	1	0	0	1	1	1	1
Whatcom, Washington, US	53073	Washington	2020-04-09	2020-03-23	2020-06-01	1	1	10.59992	9.671415	49	55.28571	83.02296	95.46924	Thursday	229247	17	-53	2020-03-28	2020-03-08	2020-06-21	2020-04-22	12	32	-73	-13	1	1	0	0	1	1	1	1
Whatcom, Washington, US	53073	Washington	2020-04-10	2020-03-23	2020-06-01	1	1	10.90527	10.09516	46	54.57143	83.02296	95.46924	Friday	229247	18	-52	2020-03-28	2020-03-08	2020-06-21	2020-04-22	13	33	-72	-12	1	1	0	0	1	1	1	1
Whatcom, Washington, US	53073	Washington	2020-04-11	2020-03-23	2020-06-01	1	1	11.3851	10.48152	58	53.85714	83.02296	95.46924	Saturday	229247	19	-51	2020-03-28	2020-03-08	2020-06-21	2020-04-22	14	34	-71	-11	1	1	0	0	1	1	1	1
Whatcom, Washington, US	53073	Washington	2020-04-12	2020-03-23	2020-06-01	1	1	11.47234	10.72455	69	53.85714	83.02296	95.46924	Sunday	229247	20	-50	2020-03-28	2020-03-08	2020-06-21	2020-04-22	15	35	-70	-10	1	1	0	0	1	1	1	1
Whatcom, Washington, US	53073	Washington	2020-04-13	2020-03-23	2020-06-01	1	1	11.51596	10.94889	51	53.42857	83.02296	95.46924	Monday	229247	21	-49	2020-03-28	2020-03-08	2020-06-21	2020-04-22	16	36	-69	-9	1	1	0	0	1	1	1	1
Whatcom, Washington, US	53073	Washington	2020-04-14	2020-03-23	2020-06-01	1	1	11.51596	11.11091	43	52	83.02296	95.46924	Tuesday	229247	22	-48	2020-03-28	2020-03-08	2020-06-21	2020-04-22	17	37	-68	-8	1	1	0	0	1	1	1	1
Whatcom, Washington, US	53073	Washington	2020-04-15	2020-03-23	2020-06-01	1	1	11.73407	11.30409	42	51.14286	83.02296	95.46924	Wednesday	229247	23	-47	2020-03-28	2020-03-08	2020-06-21	2020-04-22	18	38	-67	-7	1	1	0	0	1	1	1	1
Whatcom, Washington, US	53073	Washington	2020-04-16	2020-03-23	2020-06-01	1	1	11.90855	11.49104	42	50.14286	83.02296	95.46924	Thursday	229247	24	-46	2020-03-28	2020-03-08	2020-06-21	2020-04-22	19	39	-66	-6	1	1	0	0	1	1	1	1
Whatcom, Washington, US	53073	Washington	2020-04-17	2020-03-23	2020-06-01	1	1	11.82131	11.6219	44	49.85714	83.02296	95.46924	Friday	229247	25	-45	2020-03-28	2020-03-08	2020-06-21	2020-04-22	20	40	-65	-5	1	1	0	0	1	1	1	1
Whatcom, Washington, US	53073	Washington	2020-04-18	2020-03-23	2020-06-01	1	1	12.03942	11.71537	55	49.42857	83.02296	95.46924	Saturday	229247	26	-44	2020-03-28	2020-03-08	2020-06-21	2020-04-22	21	41	-64	-4	1	1	0	0	1	1	1	1
Whatcom, Washington, US	53073	Washington	2020-04-19	2020-03-23	2020-06-01	1	1	12.08304	11.80262	61	48.28571	83.02296	95.46924	Sunday	229247	27	-43	2020-03-28	2020-03-08	2020-06-21	2020-04-22	22	42	-63	-3	1	1	0	0	1	1	1	1
Whatcom, Washington, US	53073	Washington	2020-04-20	2020-03-23	2020-06-01	1	1	12.12666	11.88986	46	47.57143	83.02296	95.46924	Monday	229247	28	-42	2020-03-28	2020-03-08	2020-06-21	2020-04-22	23	43	-62	-2	1	1	0	0	1	1	1	1
Whatcom, Washington, US	53073	Washington	2020-04-21	2020-03-23	2020-06-01	1	1	12.2139	11.98956	43	47.57143	83.02296	95.46924	Tuesday	229247	29	-41	2020-03-28	2020-03-08	2020-06-21	2020-04-22	24	44	-61	-1	1	1	0	0	1	1	1	1
Whatcom, Washington, US	53073	Washington	2020-04-22	2020-03-23	2020-06-01	1	1	12.25752	12.06434	48	48.42857	83.02296	95.46924	Wednesday	229247	30	-40	2020-03-28	2020-03-08	2020-06-21	2020-04-22	25	45	-60	0	1	1	0	0	1	1	0	1
Whatcom, Washington, US	53073	Washington	2020-04-23	2020-03-23	2020-06-01	1	1	12.30114	12.12043	43	48.57143	83.02296	95.46924	Thursday	229247	31	-39	2020-03-28	2020-03-08	2020-06-21	2020-04-22	26	46	-59	1	1	1	0	1	1	1	0	1
Whatcom, Washington, US	53073	Washington	2020-04-24	2020-03-23	2020-06-01	1	1	12.30114	12.18897	39	47.85714	83.02296	95.46924	Friday	229247	32	-38	2020-03-28	2020-03-08	2020-06-21	2020-04-22	27	47	-58	2	1	1	0	1	1	1	0	1
Whatcom, Washington, US	53073	Washington	2020-04-25	2020-03-23	2020-06-01	1	1	12.38838	12.23883	56	48	83.02296	95.46924	Saturday	229247	33	-37	2020-03-28	2020-03-08	2020-06-21	2020-04-22	28	48	-57	3	1	1	0	1	1	1	0	1
Whatcom, Washington, US	53073	Washington	2020-04-26	2020-03-23	2020-06-01	1	1	12.56287	12.30737	61	48	83.02296	95.46924	Sunday	229247	34	-36	2020-03-28	2020-03-08	2020-06-21	2020-04-22	29	49	-56	4	1	1	0	1	1	1	0	1
Whatcom, Washington, US	53073	Washington	2020-04-27	2020-03-23	2020-06-01	1	1	12.51925	12.36346	43	47.57143	83.02296	95.46924	Monday	229247	35	-35	2020-03-28	2020-03-08	2020-06-21	2020-04-22	30	50	-55	5	1	1	0	1	1	1	0	1
Whatcom, Washington, US	53073	Washington	2020-04-28	2020-03-23	2020-06-01	1	1	12.78097	12.44447	43	47.57143	83.02296	95.46924	Tuesday	229247	36	-34	2020-03-28	2020-03-08	2020-06-21	2020-04-22	31	51	-54	6	1	1	0	1	1	1	0	1
Whatcom, Washington, US	53073	Washington	2020-04-29	2020-03-23	2020-06-01	1	1	12.8246	12.52548	43	46.85714	83.02296	95.46924	Wednesday	229247	37	-33	2020-03-28	2020-03-08	2020-06-21	2020-04-22	32	52	-53	7	1	1	0	1	1	1	0	1
Whatcom, Washington, US	53073	Washington	2020-04-30	2020-03-23	2020-06-01	1	1	13.17356	12.65011	39	46.28571	83.02296	95.46924	Thursday	229247	38	-32	2020-03-28	2020-03-08	2020-06-21	2020-04-22	33	53	-52	8	1	1	0	1	1	1	0	1
Whatcom, Washington, US	53073	Washington	2020-05-01	2020-03-23	2020-06-01	1	1	13.30443	12.79344	36	45.85714	83.02296	95.46924	Friday	229247	39	-31	2020-03-28	2020-03-08	2020-06-21	2020-04-22	34	54	-51	9	1	1	0	1	1	1	0	1
Whatcom, Washington, US	53073	Washington	2020-05-02	2020-03-23	2020-06-01	1	1	13.60977	12.96792	51	45.14286	83.02296	95.46924	Saturday	229247	40	-30	2020-03-28	2020-03-08	2020-06-21	2020-04-22	35	55	-50	10	1	1	0	1	1	1	0	1
Whatcom, Washington, US	53073	Washington	2020-05-03	2020-03-23	2020-06-01	1	1	13.78426	13.14241	56	44.42857	83.02296	95.46924	Sunday	229247	41	-29	2020-03-28	2020-03-08	2020-06-21	2020-04-22	36	56	-49	11	1	1	0	1	1	1	0	1
Whatcom, Washington, US	53073	Washington	2020-05-04	2020-03-23	2020-06-01	1	1	13.82788	13.32935	39	43.85714	83.02296	95.46924	Monday	229247	42	-28	2020-03-28	2020-03-08	2020-06-21	2020-04-22	37	57	-48	12	1	1	0	1	1	1	0	1
Whatcom, Washington, US	53073	Washington	2020-05-05	2020-03-23	2020-06-01	1	1	13.8715	13.48514	38	43.14286	83.02296	95.46924	Tuesday	229247	43	-27	2020-03-28	2020-03-08	2020-06-21	2020-04-22	38	58	-47	13	1	1	0	1	1	1	0	1
Whatcom, Washington, US	53073	Washington	2020-05-06	2020-03-23	2020-06-01	1	1	14.13323	13.67209	39	42.57143	83.02296	95.46924	Wednesday	229247	44	-26	2020-03-28	2020-03-08	2020-06-21	2020-04-22	39	59	-46	14	1	1	0	1	1	1	0	1
Whatcom, Washington, US	53073	Washington	2020-05-07	2020-03-23	2020-06-01	1	1	14.30771	13.83411	30	41.28571	83.02296	95.46924	Thursday	229247	45	-25	2020-03-28	2020-03-08	2020-06-21	2020-04-22	40	60	-45	15	1	1	0	1	1	1	0	1
Whatcom, Washington, US	53073	Washington	2020-05-08	2020-03-23	2020-06-01	1	1	14.35133	13.98367	25	39.71429	83.02296	95.46924	Friday	229247	46	-24	2020-03-28	2020-03-08	2020-06-21	2020-04-22	41	61	-44	16	1	1	0	1	1	1	0	1
Whatcom, Washington, US	53073	Washington	2020-05-09	2020-03-23	2020-06-01	1	1	14.39495	14.09584	29	36.57143	83.02296	95.46924	Saturday	229247	47	-23	2020-03-28	2020-03-08	2020-06-21	2020-04-22	42	62	-43	17	1	1	0	1	1	1	0	1
Whatcom, Washington, US	53073	Washington	2020-05-10	2020-03-23	2020-06-01	1	1	14.52582	14.20177	36	33.71429	83.02296	95.46924	Sunday	229247	48	-22	2020-03-28	2020-03-08	2020-06-21	2020-04-22	43	63	-42	18	1	1	0	1	1	1	0	1
Whatcom, Washington, US	53073	Washington	2020-05-11	2020-03-23	2020-06-01	1	1	14.74392	14.33264	35	33.14286	83.02296	95.46924	Monday	229247	49	-21	2020-03-28	2020-03-08	2020-06-21	2020-04-22	44	64	-41	19	1	1	0	1	1	1	0	1
Whatcom, Washington, US	53073	Washington	2020-05-12	2020-03-23	2020-06-01	1	1	14.83116	14.46973	37	33	83.02296	95.46924	Tuesday	229247	50	-20	2020-03-28	2020-03-08	2020-06-21	2020-04-22	45	65	-40	20	1	1	0	1	1	1	0	1
Whatcom, Washington, US	53073	Washington	2020-05-13	2020-03-23	2020-06-01	1	1	14.87479	14.57567	34	32.28571	83.02296	95.46924	Wednesday	229247	51	-19	2020-03-28	2020-03-08	2020-06-21	2020-04-22	46	66	-39	21	1	1	0	1	1	1	0	1
Whatcom, Washington, US	53073	Washington	2020-05-14	2020-03-23	2020-06-01	1	1	14.96203	14.66914	35	33	83.02296	95.46924	Thursday	229247	52	-18	2020-03-28	2020-03-08	2020-06-21	2020-04-22	47	67	-38	22	1	1	0	1	1	1	0	1
Whatcom, Washington, US	53073	Washington	2020-05-15	2020-03-23	2020-06-01	1	1	15.00565	14.76262	25	33	83.02296	95.46924	Friday	229247	53	-17	2020-03-28	2020-03-08	2020-06-21	2020-04-22	48	68	-37	23	1	1	0	1	1	1	0	1
Whatcom, Washington, US	53073	Washington	2020-05-16	2020-03-23	2020-06-01	1	1	15.13651	14.86855	44	35.14286	83.02296	95.46924	Saturday	229247	54	-16	2020-03-28	2020-03-08	2020-06-21	2020-04-22	49	69	-36	24	1	1	0	1	1	1	0	1
Whatcom, Washington, US	53073	Washington	2020-05-17	2020-03-23	2020-06-01	1	1	15.39824	14.99319	49	37	83.02296	95.46924	Sunday	229247	55	-15	2020-03-28	2020-03-08	2020-06-21	2020-04-22	50	70	-35	25	1	1	0	1	1	1	0	1
Whatcom, Washington, US	53073	Washington	2020-05-18	2020-03-23	2020-06-01	1	1	15.61634	15.11782	30	36.28571	83.02296	95.46924	Monday	229247	56	-14	2020-03-28	2020-03-08	2020-06-21	2020-04-22	51	71	-34	26	1	1	0	1	1	1	0	1
Whatcom, Washington, US	53073	Washington	2020-05-19	2020-03-23	2020-06-01	1	1	15.65997	15.23622	31	35.42857	83.02296	95.46924	Tuesday	229247	57	-13	2020-03-28	2020-03-08	2020-06-21	2020-04-22	52	72	-33	27	1	1	0	1	1	1	0	1
Whatcom, Washington, US	53073	Washington	2020-05-20	2020-03-23	2020-06-01	1	1	15.70359	15.35462	37	35.85714	83.02296	95.46924	Wednesday	229247	58	-12	2020-03-28	2020-03-08	2020-06-21	2020-04-22	53	73	-32	28	1	1	0	1	1	1	0	1
Whatcom, Washington, US	53073	Washington	2020-05-21	2020-03-23	2020-06-01	1	1	15.83445	15.47925	32	35.42857	83.02296	95.46924	Thursday	229247	59	-11	2020-03-28	2020-03-08	2020-06-21	2020-04-22	54	74	-31	29	1	1	0	1	1	1	0	1
Whatcom, Washington, US	53073	Washington	2020-05-22	2020-03-23	2020-06-01	1	1	15.83445	15.59765	22	35	83.02296	95.46924	Friday	229247	60	-10	2020-03-28	2020-03-08	2020-06-21	2020-04-22	55	75	-30	30	1	1	0	1	1	1	0	1
Whatcom, Washington, US	53073	Washington	2020-05-23	2020-03-23	2020-06-01	1	1	15.83445	15.69735	37	34	83.02296	95.46924	Saturday	229247	61	-9	2020-03-28	2020-03-08	2020-06-21	2020-04-22	56	76	-29	31	1	1	0	1	1	1	0	1
Whatcom, Washington, US	53073	Washington	2020-05-24	2020-03-23	2020-06-01	1	1	16.05255	15.79083	40	32.71429	83.02296	95.46924	Sunday	229247	62	-8	2020-03-28	2020-03-08	2020-06-21	2020-04-22	57	77	-28	32	1	1	0	1	1	1	0	1
Whatcom, Washington, US	53073	Washington	2020-05-25	2020-03-23	2020-06-01	1	1	16.09618	15.85938	51	35.71429	83.02296	95.46924	Monday	229247	63	-7	2020-03-28	2020-03-08	2020-06-21	2020-04-22	58	78	-27	33	1	1	0	1	1	1	0	1
Whatcom, Washington, US	53073	Washington	2020-05-26	2020-03-23	2020-06-01	1	1	16.48877	15.97778	27	35.14286	83.02296	95.46924	Tuesday	229247	64	-6	2020-03-28	2020-03-08	2020-06-21	2020-04-22	59	79	-26	34	1	1	0	1	1	1	0	1
Whatcom, Washington, US	53073	Washington	2020-05-27	2020-03-23	2020-06-01	1	1	16.57601	16.10241	26	33.57143	83.02296	95.46924	Wednesday	229247	65	-5	2020-03-28	2020-03-08	2020-06-21	2020-04-22	60	80	-25	35	1	1	0	1	1	1	0	1
Whatcom, Washington, US	53073	Washington	2020-05-28	2020-03-23	2020-06-01	1	1	16.70687	16.22704	23	32.28571	83.02296	95.46924	Thursday	229247	66	-4	2020-03-28	2020-03-08	2020-06-21	2020-04-22	61	81	-24	36	1	1	0	1	1	1	0	1
Whatcom, Washington, US	53073	Washington	2020-05-29	2020-03-23	2020-06-01	1	1	16.70687	16.35167	22	32.28571	83.02296	95.46924	Friday	229247	67	-3	2020-03-28	2020-03-08	2020-06-21	2020-04-22	62	82	-23	37	1	1	0	1	1	1	0	1
Whatcom, Washington, US	53073	Washington	2020-05-30	2020-03-23	2020-06-01	1	1	17.09946	16.53239	46	33.57143	83.02296	95.46924	Saturday	229247	68	-2	2020-03-28	2020-03-08	2020-06-21	2020-04-22	63	83	-22	38	1	1	0	1	1	1	0	1
Whatcom, Washington, US	53073	Washington	2020-05-31	2020-03-23	2020-06-01	1	1	17.27394	16.70687	49	34.85714	83.02296	95.46924	Sunday	229247	69	-1	2020-03-28	2020-03-08	2020-06-21	2020-04-22	64	84	-21	39	1	1	0	1	1	1	0	1
Whatcom, Washington, US	53073	Washington	2020-06-01	2020-03-23	2020-06-01	0	1	17.36119	16.88759	27	31.42857	83.02296	95.46924	Monday	229247	70	0	2020-03-28	2020-03-08	2020-06-21	2020-04-22	65	85	-20	40	1	1	0	1	1	1	0	1
Whatcom, Washington, US	53073	Washington	2020-06-02	2020-03-23	2020-06-01	0	1	17.49205	17.03091	32	32.14286	83.02296	95.46924	Tuesday	229247	71	1	2020-03-28	2020-03-08	2020-06-21	2020-04-22	66	86	-19	41	1	1	0	1	1	1	0	1
Whatcom, Washington, US	53073	Washington	2020-06-03	2020-03-23	2020-06-01	0	1	17.53567	17.16801	27	32.28571	83.02296	95.46924	Wednesday	229247	72	2	2020-03-28	2020-03-08	2020-06-21	2020-04-22	67	87	-18	42	1	1	0	1	1	1	0	1
Whatcom, Washington, US	53073	Washington	2020-06-04	2020-03-23	2020-06-01	0	1	17.62291	17.29887	26	32.71429	83.02296	95.46924	Thursday	229247	73	3	2020-03-28	2020-03-08	2020-06-21	2020-04-22	68	88	-17	43	1	1	0	1	1	1	0	1
Whatcom, Washington, US	53073	Washington	2020-06-05	2020-03-23	2020-06-01	0	1	17.66653	17.43597	22	32.71429	83.02296	95.46924	Friday	229247	74	4	2020-03-28	2020-03-08	2020-06-21	2020-04-22	69	89	-16	44	1	1	0	1	1	1	0	1
Whatcom, Washington, US	53073	Washington	2020-06-06	2020-03-23	2020-06-01	0	1	17.84102	17.5419	32	30.71429	83.02296	95.46924	Saturday	229247	75	5	2020-03-28	2020-03-08	2020-06-21	2020-04-22	70	90	-15	45	1	1	0	1	1	1	0	1
Whatcom, Washington, US	53073	Washington	2020-06-07	2020-03-23	2020-06-01	0	1	17.88464	17.62914	45	30.14286	83.02296	95.46924	Sunday	229247	76	6	2020-03-28	2020-03-08	2020-06-21	2020-04-22	71	91	-14	46	1	1	0	1	1	1	0	1
Whatcom, Washington, US	53073	Washington	2020-06-08	2020-03-23	2020-06-01	0	1	18.27723	17.76001	28	30.28571	83.02296	95.46924	Monday	229247	77	7	2020-03-28	2020-03-08	2020-06-21	2020-04-22	72	92	-13	47	1	1	0	1	1	1	0	1
Whatcom, Washington, US	53073	Washington	2020-06-09	2020-03-23	2020-06-01	0	1	18.32085	17.87841	24	29.14286	83.02296	95.46924	Tuesday	229247	78	8	2020-03-28	2020-03-08	2020-06-21	2020-04-22	73	93	-12	48	1	1	0	1	1	1	0	1
Whatcom, Washington, US	53073	Washington	2020-06-10	2020-03-23	2020-06-01	0	1	18.32085	17.99058	26	29	83.02296	95.46924	Wednesday	229247	79	9	2020-03-28	2020-03-08	2020-06-21	2020-04-22	74	94	-11	49	1	1	0	1	1	1	0	1
Whatcom, Washington, US	53073	Washington	2020-06-11	2020-03-23	2020-06-01	0	1	18.66982	18.14013	27	29.14286	83.02296	95.46924	Thursday	229247	80	10	2020-03-28	2020-03-08	2020-06-21	2020-04-22	75	95	-10	50	1	1	0	1	1	1	0	1
Whatcom, Washington, US	53073	Washington	2020-06-12	2020-03-23	2020-06-01	0	1	19.01879	18.33331	24	29.42857	83.02296	95.46924	Friday	229247	81	11	2020-03-28	2020-03-08	2020-06-21	2020-04-22	76	96	-9	51	1	1	0	1	1	1	0	1
Whatcom, Washington, US	53073	Washington	2020-06-13	2020-03-23	2020-06-01	0	1	19.19327	18.52649	32	29.42857	83.02296	95.46924	Saturday	229247	82	12	2020-03-28	2020-03-08	2020-06-21	2020-04-22	77	97	-8	52	1	1	0	1	1	1	0	1
Whatcom, Washington, US	53073	Washington	2020-06-14	2020-03-23	2020-06-01	0	1	19.54224	18.76329	39	28.57143	83.02296	95.46924	Sunday	229247	83	13	2020-03-28	2020-03-08	2020-06-21	2020-04-22	78	98	-7	53	1	1	0	1	1	1	0	1
Whatcom, Washington, US	53073	Washington	2020-06-15	2020-03-23	2020-06-01	0	1	19.76035	18.97517	38	30	83.02296	95.46924	Monday	229247	84	14	2020-03-28	2020-03-08	2020-06-21	2020-04-22	79	99	-6	54	1	1	0	1	1	1	0	1
Whatcom, Washington, US	53073	Washington	2020-06-16	2020-03-23	2020-06-01	0	1	19.84759	19.19327	27	30.42857	83.02296	95.46924	Tuesday	229247	85	15	2020-03-28	2020-03-08	2020-06-21	2020-04-22	80	100	-5	55	1	1	0	1	1	1	0	1
Whatcom, Washington, US	53073	Washington	2020-06-17	2020-03-23	2020-06-01	0	1	19.93483	19.42384	24	30.14286	83.02296	95.46924	Wednesday	229247	86	16	2020-03-28	2020-03-08	2020-06-21	2020-04-22	81	101	-4	56	1	1	0	1	1	1	0	1
Whatcom, Washington, US	53073	Washington	2020-06-18	2020-03-23	2020-06-01	0	1	20.37104	19.66687	28	30.28571	83.02296	95.46924	Thursday	229247	87	17	2020-03-28	2020-03-08	2020-06-21	2020-04-22	82	102	-3	57	1	1	0	1	1	1	0	1
Whatcom, Washington, US	53073	Washington	2020-06-19	2020-03-23	2020-06-01	0	1	20.67639	19.90367	23	30.14286	83.02296	95.46924	Friday	229247	88	18	2020-03-28	2020-03-08	2020-06-21	2020-04-22	83	103	-2	58	1	1	0	1	1	1	0	1
Whatcom, Washington, US	53073	Washington	2020-06-20	2020-03-23	2020-06-01	0	1	21.19984	20.19032	33	30.28571	83.02296	95.46924	Saturday	229247	89	19	2020-03-28	2020-03-08	2020-06-21	2020-04-22	84	104	-1	59	1	1	0	1	1	1	0	1
Whatcom, Washington, US	53073	Washington	2020-06-21	2020-03-23	2020-06-01	0	1	21.76692	20.50814	32	29.28571	83.02296	95.46924	Sunday	229247	90	20	2020-03-28	2020-03-08	2020-06-21	2020-04-22	85	105	0	60	1	1	0	1	0	1	0	1
Whatcom, Washington, US	53073	Washington	2020-06-22	2020-03-23	2020-06-01	0	1	21.76692	20.79479	26	27.57143	83.02296	95.46924	Monday	229247	91	21	2020-03-28	2020-03-08	2020-06-21	2020-04-22	86	106	1	61	1	1	1	1	0	1	0	1
Whatcom, Washington, US	53073	Washington	2020-06-23	2020-03-23	2020-06-01	0	1	22.72658	21.20607	24	27.14286	83.02296	95.46924	Tuesday	229247	92	22	2020-03-28	2020-03-08	2020-06-21	2020-04-22	87	107	2	62	1	1	1	1	0	1	0	1
Whatcom, Washington, US	53073	Washington	2020-06-24	2020-03-23	2020-06-01	0	1	24.16607	21.81054	22	26.85714	83.02296	95.46924	Wednesday	229247	93	23	2020-03-28	2020-03-08	2020-06-21	2020-04-22	88	108	3	63	1	1	1	1	0	1	0	1
Whatcom, Washington, US	53073	Washington	2020-06-25	2020-03-23	2020-06-01	0	1	25.0385	22.47732	25	26.42857	83.02296	95.46924	Thursday	229247	94	24	2020-03-28	2020-03-08	2020-06-21	2020-04-22	89	109	4	64	1	1	1	1	0	1	0	1
Whatcom, Washington, US	53073	Washington	2020-06-26	2020-03-23	2020-06-01	0	1	25.64919	23.18772	23	26.42857	83.02296	95.46924	Friday	229247	95	25	2020-03-28	2020-03-08	2020-06-21	2020-04-22	90	110	5	65	1	1	1	1	0	1	0	1
Whatcom, Washington, US	53073	Washington	2020-06-27	2020-03-23	2020-06-01	0	1	26.12902	23.89188	35	26.71429	83.02296	95.46924	Saturday	229247	96	26	2020-03-28	2020-03-08	2020-06-21	2020-04-22	91	111	6	66	1	1	1	1	0	1	0	1
Whatcom, Washington, US	53073	Washington	2020-06-28	2020-03-23	2020-06-01	0	1	26.17264	24.52127	35	27.14286	83.02296	95.46924	Sunday	229247	97	27	2020-03-28	2020-03-08	2020-06-21	2020-04-22	92	112	7	67	1	1	1	1	0	1	0	1
Whatcom, Washington, US	53073	Washington	2020-06-29	2020-03-23	2020-06-01	0	1	26.82696	25.24414	36	28.57143	83.02296	95.46924	Monday	229247	98	28	2020-03-28	2020-03-08	2020-06-21	2020-04-22	93	113	8	68	1	1	1	1	0	1	0	1
Whatcom, Washington, US	53073	Washington	2020-06-30	2020-03-23	2020-06-01	0	1	27.13231	25.87353	31	29.57143	83.02296	95.46924	Tuesday	229247	99	29	2020-03-28	2020-03-08	2020-06-21	2020-04-22	94	114	9	69	1	1	1	1	0	1	0	1
Whatcom, Washington, US	53073	Washington	2020-07-01	2020-03-23	2020-06-01	0	1	27.69938	26.37829	29	30.57143	83.02296	95.46924	Wednesday	229247	100	30	2020-03-28	2020-03-08	2020-06-21	2020-04-22	95	115	10	70	1	1	1	1	0	1	0	1
Whatcom, Washington, US	53073	Washington	2020-07-02	2020-03-23	2020-06-01	0	1	28.31008	26.84565	21	30	83.02296	95.46924	Thursday	229247	101	31	2020-03-28	2020-03-08	2020-06-21	2020-04-22	96	116	11	71	1	1	1	1	0	1	0	1
Whatcom, Washington, US	53073	Washington	2020-07-03	2020-03-23	2020-06-01	0	1	28.74629	27.2881	28	30.71429	83.02296	95.46924	Friday	229247	102	32	2020-03-28	2020-03-08	2020-06-21	2020-04-22	97	117	12	72	1	1	1	1	0	1	0	1
Whatcom, Washington, US	53073	Washington	2020-07-04	2020-03-23	2020-06-01	0	1	28.92077	27.68692	33	30.42857	83.02296	95.46924	Saturday	229247	103	33	2020-03-28	2020-03-08	2020-06-21	2020-04-22	98	118	13	73	1	1	1	1	0	1	0	1
Whatcom, Washington, US	53073	Washington	2020-07-05	2020-03-23	2020-06-01	0	1	29.09526	28.10443	35	30.42857	83.02296	95.46924	Sunday	229247	104	34	2020-03-28	2020-03-08	2020-06-21	2020-04-22	99	119	14	74	1	1	1	1	0	1	0	1
Wheatland, Montana, US	30107	Montana	2020-03-01	2020-03-28	2020-04-26	1	0	0	24.27201	27	29.14286	110.6944	1.523333	Sunday	2126	-27	-56	2020-04-02	2020-03-13	2020-05-16	2020-03-17	-32	-12	-76	-16	0	0	0	0	1	0	1	0
Wheatland, Montana, US	30107	Montana	2020-03-02	2020-03-28	2020-04-26	1	0	0	20.39597	26	28.42857	110.6944	1.523333	Monday	2126	-26	-55	2020-04-02	2020-03-13	2020-05-16	2020-03-17	-31	-11	-75	-15	0	0	0	0	1	0	1	0
Wheatland, Montana, US	30107	Montana	2020-03-03	2020-03-28	2020-04-26	1	0	0	16.43891	10	25.71429	110.6944	1.523333	Tuesday	2126	-25	-54	2020-04-02	2020-03-13	2020-05-16	2020-03-17	-30	-10	-74	-14	0	0	0	0	1	0	1	0
Wheatland, Montana, US	30107	Montana	2020-03-04	2020-03-28	2020-04-26	1	0	0	12.39462	8	23.85714	110.6944	1.523333	Wednesday	2126	-24	-53	2020-04-02	2020-03-13	2020-05-16	2020-03-17	-29	-9	-73	-13	0	0	0	0	1	0	1	0
Wheatland, Montana, US	30107	Montana	2020-03-05	2020-03-28	2020-04-26	1	0	0	8.288004	17	22.28571	110.6944	1.523333	Thursday	2126	-23	-52	2020-04-02	2020-03-13	2020-05-16	2020-03-17	-28	-8	-72	-12	0	0	0	0	1	0	1	0
Wheatland, Montana, US	30107	Montana	2020-03-06	2020-03-28	2020-04-26	1	0	0	4.156465	6	18.42857	110.6944	1.523333	Friday	2126	-22	-51	2020-04-02	2020-03-13	2020-05-16	2020-03-17	-27	-7	-71	-11	0	0	0	0	1	0	1	0
Wheatland, Montana, US	30107	Montana	2020-03-07	2020-03-28	2020-04-26	1	0	0	0	7	14.42857	110.6944	1.523333	Saturday	2126	-21	-50	2020-04-02	2020-03-13	2020-05-16	2020-03-17	-26	-6	-70	-10	0	0	0	0	1	0	1	0
Wheatland, Montana, US	30107	Montana	2020-03-08	2020-03-28	2020-04-26	1	0	0	0	46	17.14286	110.6944	1.523333	Sunday	2126	-20	-49	2020-04-02	2020-03-13	2020-05-16	2020-03-17	-25	-5	-69	-9	0	0	0	0	1	0	1	0
Wheatland, Montana, US	30107	Montana	2020-03-09	2020-03-28	2020-04-26	1	0	0	0	20	16.28571	110.6944	1.523333	Monday	2126	-19	-48	2020-04-02	2020-03-13	2020-05-16	2020-03-17	-24	-4	-68	-8	0	0	0	0	1	0	1	0
Wheatland, Montana, US	30107	Montana	2020-03-10	2020-03-28	2020-04-26	1	0	0	0	23	18.14286	110.6944	1.523333	Tuesday	2126	-18	-47	2020-04-02	2020-03-13	2020-05-16	2020-03-17	-23	-3	-67	-7	0	0	0	0	1	0	1	0
Wheatland, Montana, US	30107	Montana	2020-03-11	2020-03-28	2020-04-26	1	0	0	0	18	19.57143	110.6944	1.523333	Wednesday	2126	-17	-46	2020-04-02	2020-03-13	2020-05-16	2020-03-17	-22	-2	-66	-6	0	0	0	0	1	0	1	0
Wheatland, Montana, US	30107	Montana	2020-03-12	2020-03-28	2020-04-26	1	0	0	0	17	19.57143	110.6944	1.523333	Thursday	2126	-16	-45	2020-04-02	2020-03-13	2020-05-16	2020-03-17	-21	-1	-65	-5	0	0	0	0	1	0	1	0
Wheatland, Montana, US	30107	Montana	2020-03-13	2020-03-28	2020-04-26	1	0	0	0	13	20.57143	110.6944	1.523333	Friday	2126	-15	-44	2020-04-02	2020-03-13	2020-05-16	2020-03-17	-20	0	-64	-4	0	0	0	0	1	0	1	0
Wheatland, Montana, US	30107	Montana	2020-03-14	2020-03-28	2020-04-26	1	0	0	0	28	23.57143	110.6944	1.523333	Saturday	2126	-14	-43	2020-04-02	2020-03-13	2020-05-16	2020-03-17	-19	1	-63	-3	0	1	0	0	1	0	1	1
Wheatland, Montana, US	30107	Montana	2020-03-15	2020-03-28	2020-04-26	1	0	0	0	35	22	110.6944	1.523333	Sunday	2126	-13	-42	2020-04-02	2020-03-13	2020-05-16	2020-03-17	-18	2	-62	-2	0	1	0	0	1	0	1	1
Wheatland, Montana, US	30107	Montana	2020-03-16	2020-03-28	2020-04-26	1	0	0	0	23	22.42857	110.6944	1.523333	Monday	2126	-12	-41	2020-04-02	2020-03-13	2020-05-16	2020-03-17	-17	3	-61	-1	0	1	0	0	1	0	1	1
Wheatland, Montana, US	30107	Montana	2020-03-17	2020-03-28	2020-04-26	1	0	0	0	26	22.85714	110.6944	1.523333	Tuesday	2126	-11	-40	2020-04-02	2020-03-13	2020-05-16	2020-03-17	-16	4	-60	0	0	1	0	0	1	0	0	1
Wheatland, Montana, US	30107	Montana	2020-03-18	2020-03-28	2020-04-26	1	0	0	0	33	25	110.6944	1.523333	Wednesday	2126	-10	-39	2020-04-02	2020-03-13	2020-05-16	2020-03-17	-15	5	-59	1	0	1	0	1	1	0	0	1
Wheatland, Montana, US	30107	Montana	2020-03-19	2020-03-28	2020-04-26	1	0	0	0	18	25.14286	110.6944	1.523333	Thursday	2126	-9	-38	2020-04-02	2020-03-13	2020-05-16	2020-03-17	-14	6	-58	2	0	1	0	1	1	0	0	1
Wheatland, Montana, US	30107	Montana	2020-03-20	2020-03-28	2020-04-26	1	0	0	0	52	30.71429	110.6944	1.523333	Friday	2126	-8	-37	2020-04-02	2020-03-13	2020-05-16	2020-03-17	-13	7	-57	3	0	1	0	1	1	0	0	1
Wheatland, Montana, US	30107	Montana	2020-03-21	2020-03-28	2020-04-26	1	0	0	0	38	32.14286	110.6944	1.523333	Saturday	2126	-7	-36	2020-04-02	2020-03-13	2020-05-16	2020-03-17	-12	8	-56	4	0	1	0	1	1	0	0	1
Wheatland, Montana, US	30107	Montana	2020-03-22	2020-03-28	2020-04-26	1	0	0	0	60	35.71429	110.6944	1.523333	Sunday	2126	-6	-35	2020-04-02	2020-03-13	2020-05-16	2020-03-17	-11	9	-55	5	0	1	0	1	1	0	0	1
Wheatland, Montana, US	30107	Montana	2020-03-23	2020-03-28	2020-04-26	1	0	0	0	21	35.42857	110.6944	1.523333	Monday	2126	-5	-34	2020-04-02	2020-03-13	2020-05-16	2020-03-17	-10	10	-54	6	0	1	0	1	1	0	0	1
Wheatland, Montana, US	30107	Montana	2020-03-24	2020-03-28	2020-04-26	1	0	0	0	21	34.71429	110.6944	1.523333	Tuesday	2126	-4	-33	2020-04-02	2020-03-13	2020-05-16	2020-03-17	-9	11	-53	7	0	1	0	1	1	0	0	1
Wheatland, Montana, US	30107	Montana	2020-03-25	2020-03-28	2020-04-26	1	0	0	0	9	31.28571	110.6944	1.523333	Wednesday	2126	-3	-32	2020-04-02	2020-03-13	2020-05-16	2020-03-17	-8	12	-52	8	0	1	0	1	1	0	0	1
Wheatland, Montana, US	30107	Montana	2020-03-26	2020-03-28	2020-04-26	1	0	0	0	18	31.28571	110.6944	1.523333	Thursday	2126	-2	-31	2020-04-02	2020-03-13	2020-05-16	2020-03-17	-7	13	-51	9	0	1	0	1	1	0	0	1
Wheatland, Montana, US	30107	Montana	2020-03-27	2020-03-28	2020-04-26	1	0	0	0	15	26	110.6944	1.523333	Friday	2126	-1	-30	2020-04-02	2020-03-13	2020-05-16	2020-03-17	-6	14	-50	10	0	1	0	1	1	0	0	1
Wheatland, Montana, US	30107	Montana	2020-03-28	2020-03-28	2020-04-26	1	0	0	0	6	21.42857	110.6944	1.523333	Saturday	2126	0	-29	2020-04-02	2020-03-13	2020-05-16	2020-03-17	-5	15	-49	11	0	1	0	1	1	0	0	1
Wheatland, Montana, US	30107	Montana	2020-03-29	2020-03-28	2020-04-26	1	1	0	0	37	18.14286	110.6944	1.523333	Sunday	2126	1	-28	2020-04-02	2020-03-13	2020-05-16	2020-03-17	-4	16	-48	12	0	1	0	1	1	0	0	1
Wheatland, Montana, US	30107	Montana	2020-03-30	2020-03-28	2020-04-26	1	1	0	0	18	17.71429	110.6944	1.523333	Monday	2126	2	-27	2020-04-02	2020-03-13	2020-05-16	2020-03-17	-3	17	-47	13	0	1	0	1	1	0	0	1
Wheatland, Montana, US	30107	Montana	2020-03-31	2020-03-28	2020-04-26	1	1	0	0	23	18	110.6944	1.523333	Tuesday	2126	3	-26	2020-04-02	2020-03-13	2020-05-16	2020-03-17	-2	18	-46	14	0	1	0	1	1	0	0	1
Wheatland, Montana, US	30107	Montana	2020-04-01	2020-03-28	2020-04-26	1	1	0	0	32	21.28571	110.6944	1.523333	Wednesday	2126	4	-25	2020-04-02	2020-03-13	2020-05-16	2020-03-17	-1	19	-45	15	0	1	0	1	1	0	0	1
Wheatland, Montana, US	30107	Montana	2020-04-02	2020-03-28	2020-04-26	1	1	0	0	39	24.28571	110.6944	1.523333	Thursday	2126	5	-24	2020-04-02	2020-03-13	2020-05-16	2020-03-17	0	20	-44	16	0	1	0	1	1	0	0	1
Wheatland, Montana, US	30107	Montana	2020-04-03	2020-03-28	2020-04-26	1	1	0	0	15	24.28571	110.6944	1.523333	Friday	2126	6	-23	2020-04-02	2020-03-13	2020-05-16	2020-03-17	1	21	-43	17	1	1	0	1	1	1	0	1
Wheatland, Montana, US	30107	Montana	2020-04-04	2020-03-28	2020-04-26	1	1	0	0	40	29.14286	110.6944	1.523333	Saturday	2126	7	-22	2020-04-02	2020-03-13	2020-05-16	2020-03-17	2	22	-42	18	1	1	0	1	1	1	0	1
Wheatland, Montana, US	30107	Montana	2020-04-05	2020-03-28	2020-04-26	1	1	0	0	32	28.42857	110.6944	1.523333	Sunday	2126	8	-21	2020-04-02	2020-03-13	2020-05-16	2020-03-17	3	23	-41	19	1	1	0	1	1	1	0	1
Wheatland, Montana, US	30107	Montana	2020-04-06	2020-03-28	2020-04-26	1	1	0	0	28	29.85714	110.6944	1.523333	Monday	2126	9	-20	2020-04-02	2020-03-13	2020-05-16	2020-03-17	4	24	-40	20	1	1	0	1	1	1	0	1
Wheatland, Montana, US	30107	Montana	2020-04-07	2020-03-28	2020-04-26	1	1	0	0	0	26.57143	110.6944	1.523333	Tuesday	2126	10	-19	2020-04-02	2020-03-13	2020-05-16	2020-03-17	5	25	-39	21	1	1	0	1	1	1	0	1
Wheatland, Montana, US	30107	Montana	2020-04-08	2020-03-28	2020-04-26	1	1	0	0	20	24.85714	110.6944	1.523333	Wednesday	2126	11	-18	2020-04-02	2020-03-13	2020-05-16	2020-03-17	6	26	-38	22	1	1	0	1	1	1	0	1
Wheatland, Montana, US	30107	Montana	2020-04-09	2020-03-28	2020-04-26	1	1	0	0	7	20.28571	110.6944	1.523333	Thursday	2126	12	-17	2020-04-02	2020-03-13	2020-05-16	2020-03-17	7	27	-37	23	1	1	0	1	1	1	0	1
Wheatland, Montana, US	30107	Montana	2020-04-10	2020-03-28	2020-04-26	1	1	0	0	6	19	110.6944	1.523333	Friday	2126	13	-16	2020-04-02	2020-03-13	2020-05-16	2020-03-17	8	28	-36	24	1	1	0	1	1	1	0	1
Wheatland, Montana, US	30107	Montana	2020-04-11	2020-03-28	2020-04-26	1	1	0	0	62	22.14286	110.6944	1.523333	Saturday	2126	14	-15	2020-04-02	2020-03-13	2020-05-16	2020-03-17	9	29	-35	25	1	1	0	1	1	1	0	1
Wheatland, Montana, US	30107	Montana	2020-04-12	2020-03-28	2020-04-26	1	1	0	0	67	27.14286	110.6944	1.523333	Sunday	2126	15	-14	2020-04-02	2020-03-13	2020-05-16	2020-03-17	10	30	-34	26	1	1	0	1	1	1	0	1
Wheatland, Montana, US	30107	Montana	2020-04-13	2020-03-28	2020-04-26	1	1	0	0	30	27.42857	110.6944	1.523333	Monday	2126	16	-13	2020-04-02	2020-03-13	2020-05-16	2020-03-17	11	31	-33	27	1	1	0	1	1	1	0	1
Wheatland, Montana, US	30107	Montana	2020-04-14	2020-03-28	2020-04-26	1	1	0	0	24	30.85714	110.6944	1.523333	Tuesday	2126	17	-12	2020-04-02	2020-03-13	2020-05-16	2020-03-17	12	32	-32	28	1	1	0	1	1	1	0	1
Wheatland, Montana, US	30107	Montana	2020-04-15	2020-03-28	2020-04-26	1	1	0	0	25	31.57143	110.6944	1.523333	Wednesday	2126	18	-11	2020-04-02	2020-03-13	2020-05-16	2020-03-17	13	33	-31	29	1	1	0	1	1	1	0	1
Wheatland, Montana, US	30107	Montana	2020-04-16	2020-03-28	2020-04-26	1	1	0	0	21	33.57143	110.6944	1.523333	Thursday	2126	19	-10	2020-04-02	2020-03-13	2020-05-16	2020-03-17	14	34	-30	30	1	1	0	1	1	1	0	1
Wheatland, Montana, US	30107	Montana	2020-04-17	2020-03-28	2020-04-26	1	1	0	0	19	35.42857	110.6944	1.523333	Friday	2126	20	-9	2020-04-02	2020-03-13	2020-05-16	2020-03-17	15	35	-29	31	1	1	0	1	1	1	0	1
Wheatland, Montana, US	30107	Montana	2020-04-18	2020-03-28	2020-04-26	1	1	0	0	0	26.57143	110.6944	1.523333	Saturday	2126	21	-8	2020-04-02	2020-03-13	2020-05-16	2020-03-17	16	36	-28	32	1	1	0	1	1	1	0	1
Wheatland, Montana, US	30107	Montana	2020-04-19	2020-03-28	2020-04-26	1	1	0	0	27	20.85714	110.6944	1.523333	Sunday	2126	22	-7	2020-04-02	2020-03-13	2020-05-16	2020-03-17	17	37	-27	33	1	1	0	1	1	1	0	1
Wheatland, Montana, US	30107	Montana	2020-04-20	2020-03-28	2020-04-26	1	1	0	0	43	22.71429	110.6944	1.523333	Monday	2126	23	-6	2020-04-02	2020-03-13	2020-05-16	2020-03-17	18	38	-26	34	1	1	0	1	1	1	0	1
Wheatland, Montana, US	30107	Montana	2020-04-21	2020-03-28	2020-04-26	1	1	0	0	11	20.85714	110.6944	1.523333	Tuesday	2126	24	-5	2020-04-02	2020-03-13	2020-05-16	2020-03-17	19	39	-25	35	1	1	0	1	1	1	0	1
Wheatland, Montana, US	30107	Montana	2020-04-22	2020-03-28	2020-04-26	1	1	0	0	21	20.28571	110.6944	1.523333	Wednesday	2126	25	-4	2020-04-02	2020-03-13	2020-05-16	2020-03-17	20	40	-24	36	1	1	0	1	1	1	0	1
Wheatland, Montana, US	30107	Montana	2020-04-23	2020-03-28	2020-04-26	1	1	0	0	29	21.42857	110.6944	1.523333	Thursday	2126	26	-3	2020-04-02	2020-03-13	2020-05-16	2020-03-17	21	41	-23	37	1	1	0	1	1	1	0	1
Wheatland, Montana, US	30107	Montana	2020-04-24	2020-03-28	2020-04-26	1	1	4.703669	0.6719527	8	19.85714	110.6944	1.523333	Friday	2126	27	-2	2020-04-02	2020-03-13	2020-05-16	2020-03-17	22	42	-22	38	1	1	0	1	1	1	0	1
Wheatland, Montana, US	30107	Montana	2020-04-25	2020-03-28	2020-04-26	1	1	4.703669	1.343905	6	20.71429	110.6944	1.523333	Saturday	2126	28	-1	2020-04-02	2020-03-13	2020-05-16	2020-03-17	23	43	-21	39	1	1	0	1	1	1	0	1
Wheatland, Montana, US	30107	Montana	2020-04-26	2020-03-28	2020-04-26	0	1	4.703669	2.015858	37	22.14286	110.6944	1.523333	Sunday	2126	29	0	2020-04-02	2020-03-13	2020-05-16	2020-03-17	24	44	-20	40	1	1	0	1	1	1	0	1
Wheatland, Montana, US	30107	Montana	2020-04-27	2020-03-28	2020-04-26	0	1	4.703669	2.687811	8	17.14286	110.6944	1.523333	Monday	2126	30	1	2020-04-02	2020-03-13	2020-05-16	2020-03-17	25	45	-19	41	1	1	0	1	1	1	0	1
Wheatland, Montana, US	30107	Montana	2020-04-28	2020-03-28	2020-04-26	0	1	4.703669	3.359763	22	18.71429	110.6944	1.523333	Tuesday	2126	31	2	2020-04-02	2020-03-13	2020-05-16	2020-03-17	26	46	-18	42	1	1	0	1	1	1	0	1
Wheatland, Montana, US	30107	Montana	2020-04-29	2020-03-28	2020-04-26	0	1	4.703669	4.031716	12	17.42857	110.6944	1.523333	Wednesday	2126	32	3	2020-04-02	2020-03-13	2020-05-16	2020-03-17	27	47	-17	43	1	1	0	1	1	1	0	1
Wheatland, Montana, US	30107	Montana	2020-04-30	2020-03-28	2020-04-26	0	1	4.703669	4.703669	13	15.14286	110.6944	1.523333	Thursday	2126	33	4	2020-04-02	2020-03-13	2020-05-16	2020-03-17	28	48	-16	44	1	1	0	1	1	1	0	1
Wheatland, Montana, US	30107	Montana	2020-05-01	2020-03-28	2020-04-26	0	1	4.703669	4.703669	0	14	110.6944	1.523333	Friday	2126	34	5	2020-04-02	2020-03-13	2020-05-16	2020-03-17	29	49	-15	45	1	1	0	1	1	1	0	1
Wheatland, Montana, US	30107	Montana	2020-05-02	2020-03-28	2020-04-26	0	1	4.703669	4.703669	13	15	110.6944	1.523333	Saturday	2126	35	6	2020-04-02	2020-03-13	2020-05-16	2020-03-17	30	50	-14	46	1	1	0	1	1	1	0	1
Wheatland, Montana, US	30107	Montana	2020-05-03	2020-03-28	2020-04-26	0	1	4.703669	4.703669	25	13.28571	110.6944	1.523333	Sunday	2126	36	7	2020-04-02	2020-03-13	2020-05-16	2020-03-17	31	51	-13	47	1	1	0	1	1	1	0	1
Wheatland, Montana, US	30107	Montana	2020-05-04	2020-03-28	2020-04-26	0	1	4.703669	4.703669	14	14.14286	110.6944	1.523333	Monday	2126	37	8	2020-04-02	2020-03-13	2020-05-16	2020-03-17	32	52	-12	48	1	1	0	1	1	1	0	1
Wheatland, Montana, US	30107	Montana	2020-05-05	2020-03-28	2020-04-26	0	1	4.703669	4.703669	8	12.14286	110.6944	1.523333	Tuesday	2126	38	9	2020-04-02	2020-03-13	2020-05-16	2020-03-17	33	53	-11	49	1	1	0	1	1	1	0	1
Wheatland, Montana, US	30107	Montana	2020-05-06	2020-03-28	2020-04-26	0	1	4.703669	4.703669	0	10.42857	110.6944	1.523333	Wednesday	2126	39	10	2020-04-02	2020-03-13	2020-05-16	2020-03-17	34	54	-10	50	1	1	0	1	1	1	0	1
Wheatland, Montana, US	30107	Montana	2020-05-07	2020-03-28	2020-04-26	0	1	4.703669	4.703669	20	11.42857	110.6944	1.523333	Thursday	2126	40	11	2020-04-02	2020-03-13	2020-05-16	2020-03-17	35	55	-9	51	1	1	0	1	1	1	0	1
Wheatland, Montana, US	30107	Montana	2020-05-08	2020-03-28	2020-04-26	0	1	4.703669	4.703669	11	13	110.6944	1.523333	Friday	2126	41	12	2020-04-02	2020-03-13	2020-05-16	2020-03-17	36	56	-8	52	1	1	0	1	1	1	0	1
Wheatland, Montana, US	30107	Montana	2020-05-09	2020-03-28	2020-04-26	0	1	4.703669	4.703669	11	12.71429	110.6944	1.523333	Saturday	2126	42	13	2020-04-02	2020-03-13	2020-05-16	2020-03-17	37	57	-7	53	1	1	0	1	1	1	0	1
Wheatland, Montana, US	30107	Montana	2020-05-10	2020-03-28	2020-04-26	0	1	4.703669	4.703669	15	11.28571	110.6944	1.523333	Sunday	2126	43	14	2020-04-02	2020-03-13	2020-05-16	2020-03-17	38	58	-6	54	1	1	0	1	1	1	0	1
Wheatland, Montana, US	30107	Montana	2020-05-11	2020-03-28	2020-04-26	0	1	4.703669	4.703669	14	11.28571	110.6944	1.523333	Monday	2126	44	15	2020-04-02	2020-03-13	2020-05-16	2020-03-17	39	59	-5	55	1	1	0	1	1	1	0	1
Wheatland, Montana, US	30107	Montana	2020-05-12	2020-03-28	2020-04-26	0	1	4.703669	4.703669	3	10.57143	110.6944	1.523333	Tuesday	2126	45	16	2020-04-02	2020-03-13	2020-05-16	2020-03-17	40	60	-4	56	1	1	0	1	1	1	0	1
Wheatland, Montana, US	30107	Montana	2020-05-13	2020-03-28	2020-04-26	0	1	4.703669	4.703669	12	12.28571	110.6944	1.523333	Wednesday	2126	46	17	2020-04-02	2020-03-13	2020-05-16	2020-03-17	41	61	-3	57	1	1	0	1	1	1	0	1
Wheatland, Montana, US	30107	Montana	2020-05-14	2020-03-28	2020-04-26	0	1	4.703669	4.703669	7	10.42857	110.6944	1.523333	Thursday	2126	47	18	2020-04-02	2020-03-13	2020-05-16	2020-03-17	42	62	-2	58	1	1	0	1	1	1	0	1
Wheatland, Montana, US	30107	Montana	2020-05-15	2020-03-28	2020-04-26	0	1	4.703669	4.703669	10	10.28571	110.6944	1.523333	Friday	2126	48	19	2020-04-02	2020-03-13	2020-05-16	2020-03-17	43	63	-1	59	1	1	0	1	1	1	0	1
Wheatland, Montana, US	30107	Montana	2020-05-16	2020-03-28	2020-04-26	0	1	4.703669	4.703669	4	9.285714	110.6944	1.523333	Saturday	2126	49	20	2020-04-02	2020-03-13	2020-05-16	2020-03-17	44	64	0	60	1	1	0	1	0	1	0	1
Wheatland, Montana, US	30107	Montana	2020-05-17	2020-03-28	2020-04-26	0	1	4.703669	4.703669	20	10	110.6944	1.523333	Sunday	2126	50	21	2020-04-02	2020-03-13	2020-05-16	2020-03-17	45	65	1	61	1	1	1	1	0	1	0	1
Wheatland, Montana, US	30107	Montana	2020-05-18	2020-03-28	2020-04-26	0	1	4.703669	4.703669	4	8.571429	110.6944	1.523333	Monday	2126	51	22	2020-04-02	2020-03-13	2020-05-16	2020-03-17	46	66	2	62	1	1	1	1	0	1	0	1
Wheatland, Montana, US	30107	Montana	2020-05-19	2020-03-28	2020-04-26	0	1	4.703669	4.703669	4	8.714286	110.6944	1.523333	Tuesday	2126	52	23	2020-04-02	2020-03-13	2020-05-16	2020-03-17	47	67	3	63	1	1	1	1	0	1	0	1
Wheatland, Montana, US	30107	Montana	2020-05-20	2020-03-28	2020-04-26	0	1	4.703669	4.703669	5	7.714286	110.6944	1.523333	Wednesday	2126	53	24	2020-04-02	2020-03-13	2020-05-16	2020-03-17	48	68	4	64	1	1	1	1	0	1	0	1
Wheatland, Montana, US	30107	Montana	2020-05-21	2020-03-28	2020-04-26	0	1	4.703669	4.703669	0	6.714286	110.6944	1.523333	Thursday	2126	54	25	2020-04-02	2020-03-13	2020-05-16	2020-03-17	49	69	5	65	1	1	1	1	0	1	0	1
Wheatland, Montana, US	30107	Montana	2020-05-22	2020-03-28	2020-04-26	0	1	4.703669	4.703669	6	6.142857	110.6944	1.523333	Friday	2126	55	26	2020-04-02	2020-03-13	2020-05-16	2020-03-17	50	70	6	66	1	1	1	1	0	1	0	1
Wheatland, Montana, US	30107	Montana	2020-05-23	2020-03-28	2020-04-26	0	1	4.703669	4.703669	26	9.285714	110.6944	1.523333	Saturday	2126	56	27	2020-04-02	2020-03-13	2020-05-16	2020-03-17	51	71	7	67	1	1	1	1	0	1	0	1
Wheatland, Montana, US	30107	Montana	2020-05-24	2020-03-28	2020-04-26	0	1	4.703669	4.703669	13	8.285714	110.6944	1.523333	Sunday	2126	57	28	2020-04-02	2020-03-13	2020-05-16	2020-03-17	52	72	8	68	1	1	1	1	0	1	0	1
Wheatland, Montana, US	30107	Montana	2020-05-25	2020-03-28	2020-04-26	0	1	4.703669	4.703669	5	8.428571	110.6944	1.523333	Monday	2126	58	29	2020-04-02	2020-03-13	2020-05-16	2020-03-17	53	73	9	69	1	1	1	1	0	1	0	1
Wheatland, Montana, US	30107	Montana	2020-05-26	2020-03-28	2020-04-26	0	1	4.703669	4.703669	4	8.428571	110.6944	1.523333	Tuesday	2126	59	30	2020-04-02	2020-03-13	2020-05-16	2020-03-17	54	74	10	70	1	1	1	1	0	1	0	1
Wheatland, Montana, US	30107	Montana	2020-05-27	2020-03-28	2020-04-26	0	1	4.703669	4.703669	5	8.428571	110.6944	1.523333	Wednesday	2126	60	31	2020-04-02	2020-03-13	2020-05-16	2020-03-17	55	75	11	71	1	1	1	1	0	1	0	1
Wheatland, Montana, US	30107	Montana	2020-05-28	2020-03-28	2020-04-26	0	1	4.703669	4.703669	4	9	110.6944	1.523333	Thursday	2126	61	32	2020-04-02	2020-03-13	2020-05-16	2020-03-17	56	76	12	72	1	1	1	1	0	1	0	1
Wheatland, Montana, US	30107	Montana	2020-05-29	2020-03-28	2020-04-26	0	1	4.703669	4.703669	14	10.14286	110.6944	1.523333	Friday	2126	62	33	2020-04-02	2020-03-13	2020-05-16	2020-03-17	57	77	13	73	1	1	1	1	0	1	0	1
Wheatland, Montana, US	30107	Montana	2020-05-30	2020-03-28	2020-04-26	0	1	4.703669	4.703669	8	7.571429	110.6944	1.523333	Saturday	2126	63	34	2020-04-02	2020-03-13	2020-05-16	2020-03-17	58	78	14	74	1	1	1	1	0	1	0	1
Wheatland, Montana, US	30107	Montana	2020-05-31	2020-03-28	2020-04-26	0	1	4.703669	4.703669	18	8.285714	110.6944	1.523333	Sunday	2126	64	35	2020-04-02	2020-03-13	2020-05-16	2020-03-17	59	79	15	75	1	1	1	1	0	1	0	1
Wheatland, Montana, US	30107	Montana	2020-06-01	2020-03-28	2020-04-26	0	1	4.703669	4.703669	12	9.285714	110.6944	1.523333	Monday	2126	65	36	2020-04-02	2020-03-13	2020-05-16	2020-03-17	60	80	16	76	1	1	1	1	0	1	0	1
Wheatland, Montana, US	30107	Montana	2020-06-02	2020-03-28	2020-04-26	0	1	4.703669	4.703669	0	8.714286	110.6944	1.523333	Tuesday	2126	66	37	2020-04-02	2020-03-13	2020-05-16	2020-03-17	61	81	17	77	1	1	1	1	0	1	0	1
Wheatland, Montana, US	30107	Montana	2020-06-03	2020-03-28	2020-04-26	0	1	4.703669	4.703669	18	10.57143	110.6944	1.523333	Wednesday	2126	67	38	2020-04-02	2020-03-13	2020-05-16	2020-03-17	62	82	18	78	1	1	1	1	0	1	0	1
Wheatland, Montana, US	30107	Montana	2020-06-04	2020-03-28	2020-04-26	0	1	4.703669	4.703669	11	11.57143	110.6944	1.523333	Thursday	2126	68	39	2020-04-02	2020-03-13	2020-05-16	2020-03-17	63	83	19	79	1	1	1	1	0	1	0	1
Wheatland, Montana, US	30107	Montana	2020-06-05	2020-03-28	2020-04-26	0	1	4.703669	4.703669	20	12.42857	110.6944	1.523333	Friday	2126	69	40	2020-04-02	2020-03-13	2020-05-16	2020-03-17	64	84	20	80	1	1	1	1	0	1	0	1
Wheatland, Montana, US	30107	Montana	2020-06-06	2020-03-28	2020-04-26	0	1	4.703669	4.703669	12	13	110.6944	1.523333	Saturday	2126	70	41	2020-04-02	2020-03-13	2020-05-16	2020-03-17	65	85	21	81	1	1	1	1	0	1	0	1
Wheatland, Montana, US	30107	Montana	2020-06-07	2020-03-28	2020-04-26	0	1	4.703669	4.703669	4	11	110.6944	1.523333	Sunday	2126	71	42	2020-04-02	2020-03-13	2020-05-16	2020-03-17	66	86	22	82	1	1	1	1	0	1	0	1
Wheatland, Montana, US	30107	Montana	2020-06-08	2020-03-28	2020-04-26	0	1	4.703669	4.703669	23	12.57143	110.6944	1.523333	Monday	2126	72	43	2020-04-02	2020-03-13	2020-05-16	2020-03-17	67	87	23	83	1	1	1	1	0	1	0	1
Wheatland, Montana, US	30107	Montana	2020-06-09	2020-03-28	2020-04-26	0	1	4.703669	4.703669	16	14.85714	110.6944	1.523333	Tuesday	2126	73	44	2020-04-02	2020-03-13	2020-05-16	2020-03-17	68	88	24	84	1	1	1	1	0	1	0	1
Wheatland, Montana, US	30107	Montana	2020-06-10	2020-03-28	2020-04-26	0	1	4.703669	4.703669	4	12.85714	110.6944	1.523333	Wednesday	2126	74	45	2020-04-02	2020-03-13	2020-05-16	2020-03-17	69	89	25	85	1	1	1	1	0	1	0	1
Wheatland, Montana, US	30107	Montana	2020-06-11	2020-03-28	2020-04-26	0	1	4.703669	4.703669	5	12	110.6944	1.523333	Thursday	2126	75	46	2020-04-02	2020-03-13	2020-05-16	2020-03-17	70	90	26	86	1	1	1	1	0	1	0	1
Wheatland, Montana, US	30107	Montana	2020-06-12	2020-03-28	2020-04-26	0	1	4.703669	4.703669	10	10.57143	110.6944	1.523333	Friday	2126	76	47	2020-04-02	2020-03-13	2020-05-16	2020-03-17	71	91	27	87	1	1	1	1	0	1	0	1
Wheatland, Montana, US	30107	Montana	2020-06-13	2020-03-28	2020-04-26	0	1	4.703669	4.703669	22	12	110.6944	1.523333	Saturday	2126	77	48	2020-04-02	2020-03-13	2020-05-16	2020-03-17	72	92	28	88	1	1	1	1	0	1	0	1
Wheatland, Montana, US	30107	Montana	2020-06-14	2020-03-28	2020-04-26	0	1	4.703669	4.703669	16	13.71429	110.6944	1.523333	Sunday	2126	78	49	2020-04-02	2020-03-13	2020-05-16	2020-03-17	73	93	29	89	1	1	1	1	0	1	0	1
Wheatland, Montana, US	30107	Montana	2020-06-15	2020-03-28	2020-04-26	0	1	4.703669	4.703669	14	12.42857	110.6944	1.523333	Monday	2126	79	50	2020-04-02	2020-03-13	2020-05-16	2020-03-17	74	94	30	90	1	1	1	1	0	1	0	1
Wheatland, Montana, US	30107	Montana	2020-06-16	2020-03-28	2020-04-26	0	1	4.703669	4.703669	15	12.28571	110.6944	1.523333	Tuesday	2126	80	51	2020-04-02	2020-03-13	2020-05-16	2020-03-17	75	95	31	91	1	1	1	1	0	1	0	1
Wheatland, Montana, US	30107	Montana	2020-06-17	2020-03-28	2020-04-26	0	1	4.703669	4.703669	14	13.71429	110.6944	1.523333	Wednesday	2126	81	52	2020-04-02	2020-03-13	2020-05-16	2020-03-17	76	96	32	92	1	1	1	1	0	1	0	1
Wheatland, Montana, US	30107	Montana	2020-06-18	2020-03-28	2020-04-26	0	1	4.703669	4.703669	9	14.28571	110.6944	1.523333	Thursday	2126	82	53	2020-04-02	2020-03-13	2020-05-16	2020-03-17	77	97	33	93	1	1	1	1	0	1	0	1
Wheatland, Montana, US	30107	Montana	2020-06-19	2020-03-28	2020-04-26	0	1	4.703669	4.703669	13	14.71429	110.6944	1.523333	Friday	2126	83	54	2020-04-02	2020-03-13	2020-05-16	2020-03-17	78	98	34	94	1	1	1	1	0	1	0	1
Wheatland, Montana, US	30107	Montana	2020-06-20	2020-03-28	2020-04-26	0	1	4.703669	4.703669	17	14	110.6944	1.523333	Saturday	2126	84	55	2020-04-02	2020-03-13	2020-05-16	2020-03-17	79	99	35	95	1	1	1	1	0	1	0	1
Wheatland, Montana, US	30107	Montana	2020-06-21	2020-03-28	2020-04-26	0	1	4.703669	4.703669	15	13.85714	110.6944	1.523333	Sunday	2126	85	56	2020-04-02	2020-03-13	2020-05-16	2020-03-17	80	100	36	96	1	1	1	1	0	1	0	1
Wheatland, Montana, US	30107	Montana	2020-06-22	2020-03-28	2020-04-26	0	1	4.703669	4.703669	22	15	110.6944	1.523333	Monday	2126	86	57	2020-04-02	2020-03-13	2020-05-16	2020-03-17	81	101	37	97	1	1	1	1	0	1	0	1
Wheatland, Montana, US	30107	Montana	2020-06-23	2020-03-28	2020-04-26	0	1	4.703669	4.703669	15	15	110.6944	1.523333	Tuesday	2126	87	58	2020-04-02	2020-03-13	2020-05-16	2020-03-17	82	102	38	98	1	1	1	1	0	1	0	1
Wheatland, Montana, US	30107	Montana	2020-06-24	2020-03-28	2020-04-26	0	1	4.703669	4.703669	26	16.71429	110.6944	1.523333	Wednesday	2126	88	59	2020-04-02	2020-03-13	2020-05-16	2020-03-17	83	103	39	99	1	1	1	1	0	1	0	1
Wheatland, Montana, US	30107	Montana	2020-06-25	2020-03-28	2020-04-26	0	1	4.703669	4.703669	17	17.85714	110.6944	1.523333	Thursday	2126	89	60	2020-04-02	2020-03-13	2020-05-16	2020-03-17	84	104	40	100	1	1	1	1	0	1	0	1
Wheatland, Montana, US	30107	Montana	2020-06-26	2020-03-28	2020-04-26	0	1	4.703669	4.703669	26	19.71429	110.6944	1.523333	Friday	2126	90	61	2020-04-02	2020-03-13	2020-05-16	2020-03-17	85	105	41	101	1	1	1	1	0	1	0	1
Wheatland, Montana, US	30107	Montana	2020-06-27	2020-03-28	2020-04-26	0	1	4.703669	4.703669	16	19.57143	110.6944	1.523333	Saturday	2126	91	62	2020-04-02	2020-03-13	2020-05-16	2020-03-17	86	106	42	102	1	1	1	1	0	1	0	1
Wheatland, Montana, US	30107	Montana	2020-06-28	2020-03-28	2020-04-26	0	1	4.703669	4.703669	19	20.14286	110.6944	1.523333	Sunday	2126	92	63	2020-04-02	2020-03-13	2020-05-16	2020-03-17	87	107	43	103	1	1	1	1	0	1	0	1
Wheatland, Montana, US	30107	Montana	2020-06-29	2020-03-28	2020-04-26	0	1	4.703669	4.703669	16	19.28571	110.6944	1.523333	Monday	2126	93	64	2020-04-02	2020-03-13	2020-05-16	2020-03-17	88	108	44	104	1	1	1	1	0	1	0	1
Wheatland, Montana, US	30107	Montana	2020-06-30	2020-03-28	2020-04-26	0	1	4.703669	4.703669	22	20.28571	110.6944	1.523333	Tuesday	2126	94	65	2020-04-02	2020-03-13	2020-05-16	2020-03-17	89	109	45	105	1	1	1	1	0	1	0	1
Wheatland, Montana, US	30107	Montana	2020-07-01	2020-03-28	2020-04-26	0	1	4.703669	4.703669	25	20.14286	110.6944	1.523333	Wednesday	2126	95	66	2020-04-02	2020-03-13	2020-05-16	2020-03-17	90	110	46	106	1	1	1	1	0	1	0	1
Wheatland, Montana, US	30107	Montana	2020-07-02	2020-03-28	2020-04-26	0	1	4.703669	4.703669	11	19.28571	110.6944	1.523333	Thursday	2126	96	67	2020-04-02	2020-03-13	2020-05-16	2020-03-17	91	111	47	107	1	1	1	1	0	1	0	1
Wheatland, Montana, US	30107	Montana	2020-07-03	2020-03-28	2020-04-26	0	1	4.703669	4.703669	15	17.71429	110.6944	1.523333	Friday	2126	97	68	2020-04-02	2020-03-13	2020-05-16	2020-03-17	92	112	48	108	1	1	1	1	0	1	0	1
Wheatland, Montana, US	30107	Montana	2020-07-04	2020-03-28	2020-04-26	0	1	4.703669	4.703669	18	18	110.6944	1.523333	Saturday	2126	98	69	2020-04-02	2020-03-13	2020-05-16	2020-03-17	93	113	49	109	1	1	1	1	0	1	0	1
Wheatland, Montana, US	30107	Montana	2020-07-05	2020-03-28	2020-04-26	0	1	4.703669	4.703669	15	17.42857	110.6944	1.523333	Sunday	2126	99	70	2020-04-02	2020-03-13	2020-05-16	2020-03-17	94	114	50	110	1	1	1	1	0	1	0	1
Wheeler, Georgia, US	13309	Georgia	2020-03-01	2020-04-03	2020-05-01	1	0	0	4.031716	32	19.71429	129.5727	25.11469	Sunday	7855	-33	-61	2020-04-08	2020-03-19	2020-05-21	2020-03-22	-38	-18	-81	-21	0	0	0	0	1	0	1	0
Wheeler, Georgia, US	13309	Georgia	2020-03-02	2020-04-03	2020-05-01	1	0	0	3.359763	22	19.71429	129.5727	25.11469	Monday	7855	-32	-60	2020-04-08	2020-03-19	2020-05-21	2020-03-22	-37	-17	-80	-20	0	0	0	0	1	0	1	0
Wheeler, Georgia, US	13309	Georgia	2020-03-03	2020-04-03	2020-05-01	1	0	0	2.687811	8	17.28571	129.5727	25.11469	Tuesday	7855	-31	-59	2020-04-08	2020-03-19	2020-05-21	2020-03-22	-36	-16	-79	-19	0	0	0	0	1	0	1	0
Wheeler, Georgia, US	13309	Georgia	2020-03-04	2020-04-03	2020-05-01	1	0	0	2.015858	15	17.85714	129.5727	25.11469	Wednesday	7855	-30	-58	2020-04-08	2020-03-19	2020-05-21	2020-03-22	-35	-15	-78	-18	0	0	0	0	1	0	1	0
Wheeler, Georgia, US	13309	Georgia	2020-03-05	2020-04-03	2020-05-01	1	0	0	1.343905	20	18.57143	129.5727	25.11469	Thursday	7855	-29	-57	2020-04-08	2020-03-19	2020-05-21	2020-03-22	-34	-14	-77	-17	0	0	0	0	1	0	1	0
Wheeler, Georgia, US	13309	Georgia	2020-03-06	2020-04-03	2020-05-01	1	0	0	0.6719527	8	17.14286	129.5727	25.11469	Friday	7855	-28	-56	2020-04-08	2020-03-19	2020-05-21	2020-03-22	-33	-13	-76	-16	0	0	0	0	1	0	1	0
Wheeler, Georgia, US	13309	Georgia	2020-03-07	2020-04-03	2020-05-01	1	0	0	0	17	17.42857	129.5727	25.11469	Saturday	7855	-27	-55	2020-04-08	2020-03-19	2020-05-21	2020-03-22	-32	-12	-75	-15	0	0	0	0	1	0	1	0
Wheeler, Georgia, US	13309	Georgia	2020-03-08	2020-04-03	2020-05-01	1	0	0	0	40	18.57143	129.5727	25.11469	Sunday	7855	-26	-54	2020-04-08	2020-03-19	2020-05-21	2020-03-22	-31	-11	-74	-14	0	0	0	0	1	0	1	0
Wheeler, Georgia, US	13309	Georgia	2020-03-09	2020-04-03	2020-05-01	1	0	0	0	14	17.42857	129.5727	25.11469	Monday	7855	-25	-53	2020-04-08	2020-03-19	2020-05-21	2020-03-22	-30	-10	-73	-13	0	0	0	0	1	0	1	0
Wheeler, Georgia, US	13309	Georgia	2020-03-10	2020-04-03	2020-05-01	1	0	0	0	11	17.85714	129.5727	25.11469	Tuesday	7855	-24	-52	2020-04-08	2020-03-19	2020-05-21	2020-03-22	-29	-9	-72	-12	0	0	0	0	1	0	1	0
Wheeler, Georgia, US	13309	Georgia	2020-03-11	2020-04-03	2020-05-01	1	0	0	0	20	18.57143	129.5727	25.11469	Wednesday	7855	-23	-51	2020-04-08	2020-03-19	2020-05-21	2020-03-22	-28	-8	-71	-11	0	0	0	0	1	0	1	0
Wheeler, Georgia, US	13309	Georgia	2020-03-12	2020-04-03	2020-05-01	1	0	0	0	10	17.14286	129.5727	25.11469	Thursday	7855	-22	-50	2020-04-08	2020-03-19	2020-05-21	2020-03-22	-27	-7	-70	-10	0	0	0	0	1	0	1	0
Wheeler, Georgia, US	13309	Georgia	2020-03-13	2020-04-03	2020-05-01	1	0	0	0	3	16.42857	129.5727	25.11469	Friday	7855	-21	-49	2020-04-08	2020-03-19	2020-05-21	2020-03-22	-26	-6	-69	-9	0	0	0	0	1	0	1	0
Wheeler, Georgia, US	13309	Georgia	2020-03-14	2020-04-03	2020-05-01	1	0	0	0	16	16.28571	129.5727	25.11469	Saturday	7855	-20	-48	2020-04-08	2020-03-19	2020-05-21	2020-03-22	-25	-5	-68	-8	0	0	0	0	1	0	1	0
Wheeler, Georgia, US	13309	Georgia	2020-03-15	2020-04-03	2020-05-01	1	0	0	0	22	13.71429	129.5727	25.11469	Sunday	7855	-19	-47	2020-04-08	2020-03-19	2020-05-21	2020-03-22	-24	-4	-67	-7	0	0	0	0	1	0	1	0
Wheeler, Georgia, US	13309	Georgia	2020-03-16	2020-04-03	2020-05-01	1	0	0	0	12	13.42857	129.5727	25.11469	Monday	7855	-18	-46	2020-04-08	2020-03-19	2020-05-21	2020-03-22	-23	-3	-66	-6	0	0	0	0	1	0	1	0
Wheeler, Georgia, US	13309	Georgia	2020-03-17	2020-04-03	2020-05-01	1	0	0	0	11	13.42857	129.5727	25.11469	Tuesday	7855	-17	-45	2020-04-08	2020-03-19	2020-05-21	2020-03-22	-22	-2	-65	-5	0	0	0	0	1	0	1	0
Wheeler, Georgia, US	13309	Georgia	2020-03-18	2020-04-03	2020-05-01	1	0	0	0	20	13.42857	129.5727	25.11469	Wednesday	7855	-16	-44	2020-04-08	2020-03-19	2020-05-21	2020-03-22	-21	-1	-64	-4	0	0	0	0	1	0	1	0
Wheeler, Georgia, US	13309	Georgia	2020-03-19	2020-04-03	2020-05-01	1	0	0	0	18	14.57143	129.5727	25.11469	Thursday	7855	-15	-43	2020-04-08	2020-03-19	2020-05-21	2020-03-22	-20	0	-63	-3	0	0	0	0	1	0	1	0
Wheeler, Georgia, US	13309	Georgia	2020-03-20	2020-04-03	2020-05-01	1	0	0	0	9	15.42857	129.5727	25.11469	Friday	7855	-14	-42	2020-04-08	2020-03-19	2020-05-21	2020-03-22	-19	1	-62	-2	0	1	0	0	1	0	1	1
Wheeler, Georgia, US	13309	Georgia	2020-03-21	2020-04-03	2020-05-01	1	0	0	0	25	16.71429	129.5727	25.11469	Saturday	7855	-13	-41	2020-04-08	2020-03-19	2020-05-21	2020-03-22	-18	2	-61	-1	0	1	0	0	1	0	1	1
Wheeler, Georgia, US	13309	Georgia	2020-03-22	2020-04-03	2020-05-01	1	0	0	0	51	20.85714	129.5727	25.11469	Sunday	7855	-12	-40	2020-04-08	2020-03-19	2020-05-21	2020-03-22	-17	3	-60	0	0	1	0	0	1	0	0	1
Wheeler, Georgia, US	13309	Georgia	2020-03-23	2020-04-03	2020-05-01	1	0	0	0	33	23.85714	129.5727	25.11469	Monday	7855	-11	-39	2020-04-08	2020-03-19	2020-05-21	2020-03-22	-16	4	-59	1	0	1	0	1	1	0	0	1
Wheeler, Georgia, US	13309	Georgia	2020-03-24	2020-04-03	2020-05-01	1	0	0	0	26	26	129.5727	25.11469	Tuesday	7855	-10	-38	2020-04-08	2020-03-19	2020-05-21	2020-03-22	-15	5	-58	2	0	1	0	1	1	0	0	1
Wheeler, Georgia, US	13309	Georgia	2020-03-25	2020-04-03	2020-05-01	1	0	0	0	16	25.42857	129.5727	25.11469	Wednesday	7855	-9	-37	2020-04-08	2020-03-19	2020-05-21	2020-03-22	-14	6	-57	3	0	1	0	1	1	0	0	1
Wheeler, Georgia, US	13309	Georgia	2020-03-26	2020-04-03	2020-05-01	1	0	0	0	35	27.85714	129.5727	25.11469	Thursday	7855	-8	-36	2020-04-08	2020-03-19	2020-05-21	2020-03-22	-13	7	-56	4	0	1	0	1	1	0	0	1
Wheeler, Georgia, US	13309	Georgia	2020-03-27	2020-04-03	2020-05-01	1	0	0	0	32	31.14286	129.5727	25.11469	Friday	7855	-7	-35	2020-04-08	2020-03-19	2020-05-21	2020-03-22	-12	8	-55	5	0	1	0	1	1	0	0	1
Wheeler, Georgia, US	13309	Georgia	2020-03-28	2020-04-03	2020-05-01	1	0	0	0	31	32	129.5727	25.11469	Saturday	7855	-6	-34	2020-04-08	2020-03-19	2020-05-21	2020-03-22	-11	9	-54	6	0	1	0	1	1	0	0	1
Wheeler, Georgia, US	13309	Georgia	2020-03-29	2020-04-03	2020-05-01	1	0	1.273074	0.1818678	55	32.57143	129.5727	25.11469	Sunday	7855	-5	-33	2020-04-08	2020-03-19	2020-05-21	2020-03-22	-10	10	-53	7	0	1	0	1	1	0	0	1
Wheeler, Georgia, US	13309	Georgia	2020-03-30	2020-04-03	2020-05-01	1	0	1.273074	0.3637356	43	34	129.5727	25.11469	Monday	7855	-4	-32	2020-04-08	2020-03-19	2020-05-21	2020-03-22	-9	11	-52	8	0	1	0	1	1	0	0	1
Wheeler, Georgia, US	13309	Georgia	2020-03-31	2020-04-03	2020-05-01	1	0	1.273074	0.5456033	21	33.28571	129.5727	25.11469	Tuesday	7855	-3	-31	2020-04-08	2020-03-19	2020-05-21	2020-03-22	-8	12	-51	9	0	1	0	1	1	0	0	1
Wheeler, Georgia, US	13309	Georgia	2020-04-01	2020-04-03	2020-05-01	1	0	1.273074	0.7274711	17	33.42857	129.5727	25.11469	Wednesday	7855	-2	-30	2020-04-08	2020-03-19	2020-05-21	2020-03-22	-7	13	-50	10	0	1	0	1	1	0	0	1
Wheeler, Georgia, US	13309	Georgia	2020-04-02	2020-04-03	2020-05-01	1	0	1.273074	0.9093389	14	30.42857	129.5727	25.11469	Thursday	7855	-1	-29	2020-04-08	2020-03-19	2020-05-21	2020-03-22	-6	14	-49	11	0	1	0	1	1	0	0	1
Wheeler, Georgia, US	13309	Georgia	2020-04-03	2020-04-03	2020-05-01	1	0	1.273074	1.091207	20	28.71429	129.5727	25.11469	Friday	7855	0	-28	2020-04-08	2020-03-19	2020-05-21	2020-03-22	-5	15	-48	12	0	1	0	1	1	0	0	1
Wheeler, Georgia, US	13309	Georgia	2020-04-04	2020-04-03	2020-05-01	1	1	1.273074	1.273074	55	32.14286	129.5727	25.11469	Saturday	7855	1	-27	2020-04-08	2020-03-19	2020-05-21	2020-03-22	-4	16	-47	13	0	1	0	1	1	0	0	1
Wheeler, Georgia, US	13309	Georgia	2020-04-05	2020-04-03	2020-05-01	1	1	1.273074	1.273074	48	31.14286	129.5727	25.11469	Sunday	7855	2	-26	2020-04-08	2020-03-19	2020-05-21	2020-03-22	-3	17	-46	14	0	1	0	1	1	0	0	1
Wheeler, Georgia, US	13309	Georgia	2020-04-06	2020-04-03	2020-05-01	1	1	1.273074	1.273074	34	29.85714	129.5727	25.11469	Monday	7855	3	-25	2020-04-08	2020-03-19	2020-05-21	2020-03-22	-2	18	-45	15	0	1	0	1	1	0	0	1
Wheeler, Georgia, US	13309	Georgia	2020-04-07	2020-04-03	2020-05-01	1	1	1.273074	1.273074	29	31	129.5727	25.11469	Tuesday	7855	4	-24	2020-04-08	2020-03-19	2020-05-21	2020-03-22	-1	19	-44	16	0	1	0	1	1	0	0	1
Wheeler, Georgia, US	13309	Georgia	2020-04-08	2020-04-03	2020-05-01	1	1	1.273074	1.273074	22	31.71429	129.5727	25.11469	Wednesday	7855	5	-23	2020-04-08	2020-03-19	2020-05-21	2020-03-22	0	20	-43	17	0	1	0	1	1	0	0	1
Wheeler, Georgia, US	13309	Georgia	2020-04-09	2020-04-03	2020-05-01	1	1	2.546149	1.454942	31	34.14286	129.5727	25.11469	Thursday	7855	6	-22	2020-04-08	2020-03-19	2020-05-21	2020-03-22	1	21	-42	18	1	1	0	1	1	1	0	1
Wheeler, Georgia, US	13309	Georgia	2020-04-10	2020-04-03	2020-05-01	1	1	2.546149	1.63681	32	35.85714	129.5727	25.11469	Friday	7855	7	-21	2020-04-08	2020-03-19	2020-05-21	2020-03-22	2	22	-41	19	1	1	0	1	1	1	0	1
Wheeler, Georgia, US	13309	Georgia	2020-04-11	2020-04-03	2020-05-01	1	1	2.546149	1.818678	33	32.71429	129.5727	25.11469	Saturday	7855	8	-20	2020-04-08	2020-03-19	2020-05-21	2020-03-22	3	23	-40	20	1	1	0	1	1	1	0	1
Wheeler, Georgia, US	13309	Georgia	2020-04-12	2020-04-03	2020-05-01	1	1	2.546149	2.000546	64	35	129.5727	25.11469	Sunday	7855	9	-19	2020-04-08	2020-03-19	2020-05-21	2020-03-22	4	24	-39	21	1	1	0	1	1	1	0	1
Wheeler, Georgia, US	13309	Georgia	2020-04-13	2020-04-03	2020-05-01	1	1	2.546149	2.182413	26	33.85714	129.5727	25.11469	Monday	7855	10	-18	2020-04-08	2020-03-19	2020-05-21	2020-03-22	5	25	-38	22	1	1	0	1	1	1	0	1
Wheeler, Georgia, US	13309	Georgia	2020-04-14	2020-04-03	2020-05-01	1	1	3.819223	2.546149	26	33.42857	129.5727	25.11469	Tuesday	7855	11	-17	2020-04-08	2020-03-19	2020-05-21	2020-03-22	6	26	-37	23	1	1	0	1	1	1	0	1
Wheeler, Georgia, US	13309	Georgia	2020-04-15	2020-04-03	2020-05-01	1	1	3.819223	2.909885	23	33.57143	129.5727	25.11469	Wednesday	7855	12	-16	2020-04-08	2020-03-19	2020-05-21	2020-03-22	7	27	-36	24	1	1	0	1	1	1	0	1
Wheeler, Georgia, US	13309	Georgia	2020-04-16	2020-04-03	2020-05-01	1	1	3.819223	3.091752	32	33.71429	129.5727	25.11469	Thursday	7855	13	-15	2020-04-08	2020-03-19	2020-05-21	2020-03-22	8	28	-35	25	1	1	0	1	1	1	0	1
Wheeler, Georgia, US	13309	Georgia	2020-04-17	2020-04-03	2020-05-01	1	1	3.819223	3.27362	5	29.85714	129.5727	25.11469	Friday	7855	14	-14	2020-04-08	2020-03-19	2020-05-21	2020-03-22	9	29	-34	26	1	1	0	1	1	1	0	1
Wheeler, Georgia, US	13309	Georgia	2020-04-18	2020-04-03	2020-05-01	1	1	3.819223	3.455488	33	29.85714	129.5727	25.11469	Saturday	7855	15	-13	2020-04-08	2020-03-19	2020-05-21	2020-03-22	10	30	-33	27	1	1	0	1	1	1	0	1
Wheeler, Georgia, US	13309	Georgia	2020-04-19	2020-04-03	2020-05-01	1	1	3.819223	3.637356	69	30.57143	129.5727	25.11469	Sunday	7855	16	-12	2020-04-08	2020-03-19	2020-05-21	2020-03-22	11	31	-32	28	1	1	0	1	1	1	0	1
Wheeler, Georgia, US	13309	Georgia	2020-04-20	2020-04-03	2020-05-01	1	1	3.819223	3.819223	34	31.71429	129.5727	25.11469	Monday	7855	17	-11	2020-04-08	2020-03-19	2020-05-21	2020-03-22	12	32	-31	29	1	1	0	1	1	1	0	1
Wheeler, Georgia, US	13309	Georgia	2020-04-21	2020-04-03	2020-05-01	1	1	3.819223	3.819223	14	30	129.5727	25.11469	Tuesday	7855	18	-10	2020-04-08	2020-03-19	2020-05-21	2020-03-22	13	33	-30	30	1	1	0	1	1	1	0	1
Wheeler, Georgia, US	13309	Georgia	2020-04-22	2020-04-03	2020-05-01	1	1	3.819223	3.819223	23	30	129.5727	25.11469	Wednesday	7855	19	-9	2020-04-08	2020-03-19	2020-05-21	2020-03-22	14	34	-29	31	1	1	0	1	1	1	0	1
Wheeler, Georgia, US	13309	Georgia	2020-04-23	2020-04-03	2020-05-01	1	1	3.819223	3.819223	31	29.85714	129.5727	25.11469	Thursday	7855	20	-8	2020-04-08	2020-03-19	2020-05-21	2020-03-22	15	35	-28	32	1	1	0	1	1	1	0	1
Wheeler, Georgia, US	13309	Georgia	2020-04-24	2020-04-03	2020-05-01	1	1	3.819223	3.819223	14	31.14286	129.5727	25.11469	Friday	7855	21	-7	2020-04-08	2020-03-19	2020-05-21	2020-03-22	16	36	-27	33	1	1	0	1	1	1	0	1
Wheeler, Georgia, US	13309	Georgia	2020-04-25	2020-04-03	2020-05-01	1	1	3.819223	3.819223	12	28.14286	129.5727	25.11469	Saturday	7855	22	-6	2020-04-08	2020-03-19	2020-05-21	2020-03-22	17	37	-26	34	1	1	0	1	1	1	0	1
Wheeler, Georgia, US	13309	Georgia	2020-04-26	2020-04-03	2020-05-01	1	1	3.819223	3.819223	37	23.57143	129.5727	25.11469	Sunday	7855	23	-5	2020-04-08	2020-03-19	2020-05-21	2020-03-22	18	38	-25	35	1	1	0	1	1	1	0	1
Wheeler, Georgia, US	13309	Georgia	2020-04-27	2020-04-03	2020-05-01	1	1	5.092298	4.001091	17	21.14286	129.5727	25.11469	Monday	7855	24	-4	2020-04-08	2020-03-19	2020-05-21	2020-03-22	19	39	-24	36	1	1	0	1	1	1	0	1
Wheeler, Georgia, US	13309	Georgia	2020-04-28	2020-04-03	2020-05-01	1	1	5.092298	4.182959	15	21.28571	129.5727	25.11469	Tuesday	7855	25	-3	2020-04-08	2020-03-19	2020-05-21	2020-03-22	20	40	-23	37	1	1	0	1	1	1	0	1
Wheeler, Georgia, US	13309	Georgia	2020-04-29	2020-04-03	2020-05-01	1	1	5.092298	4.364827	18	20.57143	129.5727	25.11469	Wednesday	7855	26	-2	2020-04-08	2020-03-19	2020-05-21	2020-03-22	21	41	-22	38	1	1	0	1	1	1	0	1
Wheeler, Georgia, US	13309	Georgia	2020-04-30	2020-04-03	2020-05-01	1	1	5.092298	4.546695	11	17.71429	129.5727	25.11469	Thursday	7855	27	-1	2020-04-08	2020-03-19	2020-05-21	2020-03-22	22	42	-21	39	1	1	0	1	1	1	0	1
Wheeler, Georgia, US	13309	Georgia	2020-05-01	2020-04-03	2020-05-01	0	1	6.365372	4.91043	9	17	129.5727	25.11469	Friday	7855	28	0	2020-04-08	2020-03-19	2020-05-21	2020-03-22	23	43	-20	40	1	1	0	1	1	1	0	1
Wheeler, Georgia, US	13309	Georgia	2020-05-02	2020-04-03	2020-05-01	0	1	6.365372	5.274166	12	17	129.5727	25.11469	Saturday	7855	29	1	2020-04-08	2020-03-19	2020-05-21	2020-03-22	24	44	-19	41	1	1	0	1	1	1	0	1
Wheeler, Georgia, US	13309	Georgia	2020-05-03	2020-04-03	2020-05-01	0	1	6.365372	5.637901	44	18	129.5727	25.11469	Sunday	7855	30	2	2020-04-08	2020-03-19	2020-05-21	2020-03-22	25	45	-18	42	1	1	0	1	1	1	0	1
Wheeler, Georgia, US	13309	Georgia	2020-05-04	2020-04-03	2020-05-01	0	1	6.365372	5.819769	10	17	129.5727	25.11469	Monday	7855	31	3	2020-04-08	2020-03-19	2020-05-21	2020-03-22	26	46	-17	43	1	1	0	1	1	1	0	1
Wheeler, Georgia, US	13309	Georgia	2020-05-05	2020-04-03	2020-05-01	0	1	6.365372	6.001637	13	16.71429	129.5727	25.11469	Tuesday	7855	32	4	2020-04-08	2020-03-19	2020-05-21	2020-03-22	27	47	-16	44	1	1	0	1	1	1	0	1
Wheeler, Georgia, US	13309	Georgia	2020-05-06	2020-04-03	2020-05-01	0	1	6.365372	6.183505	26	17.85714	129.5727	25.11469	Wednesday	7855	33	5	2020-04-08	2020-03-19	2020-05-21	2020-03-22	28	48	-15	45	1	1	0	1	1	1	0	1
Wheeler, Georgia, US	13309	Georgia	2020-05-07	2020-04-03	2020-05-01	0	1	6.365372	6.365372	20	19.14286	129.5727	25.11469	Thursday	7855	34	6	2020-04-08	2020-03-19	2020-05-21	2020-03-22	29	49	-14	46	1	1	0	1	1	1	0	1
Wheeler, Georgia, US	13309	Georgia	2020-05-08	2020-04-03	2020-05-01	0	1	6.365372	6.365372	9	19.14286	129.5727	25.11469	Friday	7855	35	7	2020-04-08	2020-03-19	2020-05-21	2020-03-22	30	50	-13	47	1	1	0	1	1	1	0	1
Wheeler, Georgia, US	13309	Georgia	2020-05-09	2020-04-03	2020-05-01	0	1	6.365372	6.365372	18	20	129.5727	25.11469	Saturday	7855	36	8	2020-04-08	2020-03-19	2020-05-21	2020-03-22	31	51	-12	48	1	1	0	1	1	1	0	1
Wheeler, Georgia, US	13309	Georgia	2020-05-10	2020-04-03	2020-05-01	0	1	6.365372	6.365372	42	19.71429	129.5727	25.11469	Sunday	7855	37	9	2020-04-08	2020-03-19	2020-05-21	2020-03-22	32	52	-11	49	1	1	0	1	1	1	0	1
Wheeler, Georgia, US	13309	Georgia	2020-05-11	2020-04-03	2020-05-01	0	1	6.365372	6.365372	22	21.42857	129.5727	25.11469	Monday	7855	38	10	2020-04-08	2020-03-19	2020-05-21	2020-03-22	33	53	-10	50	1	1	0	1	1	1	0	1
Wheeler, Georgia, US	13309	Georgia	2020-05-12	2020-04-03	2020-05-01	0	1	7.638447	6.54724	14	21.57143	129.5727	25.11469	Tuesday	7855	39	11	2020-04-08	2020-03-19	2020-05-21	2020-03-22	34	54	-9	51	1	1	0	1	1	1	0	1
Wheeler, Georgia, US	13309	Georgia	2020-05-13	2020-04-03	2020-05-01	0	1	7.638447	6.729108	25	21.42857	129.5727	25.11469	Wednesday	7855	40	12	2020-04-08	2020-03-19	2020-05-21	2020-03-22	35	55	-8	52	1	1	0	1	1	1	0	1
Wheeler, Georgia, US	13309	Georgia	2020-05-14	2020-04-03	2020-05-01	0	1	11.45767	7.456579	14	20.57143	129.5727	25.11469	Thursday	7855	41	13	2020-04-08	2020-03-19	2020-05-21	2020-03-22	36	56	-7	53	1	1	0	1	1	1	0	1
Wheeler, Georgia, US	13309	Georgia	2020-05-15	2020-04-03	2020-05-01	0	1	8.911521	7.820315	10	20.71429	129.5727	25.11469	Friday	7855	42	14	2020-04-08	2020-03-19	2020-05-21	2020-03-22	37	57	-6	54	1	1	0	1	1	1	0	1
Wheeler, Georgia, US	13309	Georgia	2020-05-16	2020-04-03	2020-05-01	0	1	8.911521	8.18405	34	23	129.5727	25.11469	Saturday	7855	43	15	2020-04-08	2020-03-19	2020-05-21	2020-03-22	38	58	-5	55	1	1	0	1	1	1	0	1
Wheeler, Georgia, US	13309	Georgia	2020-05-17	2020-04-03	2020-05-01	0	1	8.911521	8.547786	45	23.42857	129.5727	25.11469	Sunday	7855	44	16	2020-04-08	2020-03-19	2020-05-21	2020-03-22	39	59	-4	56	1	1	0	1	1	1	0	1
Wheeler, Georgia, US	13309	Georgia	2020-05-18	2020-04-03	2020-05-01	0	1	8.911521	8.911521	18	22.85714	129.5727	25.11469	Monday	7855	45	17	2020-04-08	2020-03-19	2020-05-21	2020-03-22	40	60	-3	57	1	1	0	1	1	1	0	1
Wheeler, Georgia, US	13309	Georgia	2020-05-19	2020-04-03	2020-05-01	0	1	8.911521	9.093389	19	23.57143	129.5727	25.11469	Tuesday	7855	46	18	2020-04-08	2020-03-19	2020-05-21	2020-03-22	41	61	-2	58	1	1	0	1	1	1	0	1
Wheeler, Georgia, US	13309	Georgia	2020-05-20	2020-04-03	2020-05-01	0	1	12.73074	9.82086	6	20.85714	129.5727	25.11469	Wednesday	7855	47	19	2020-04-08	2020-03-19	2020-05-21	2020-03-22	42	62	-1	59	1	1	0	1	1	1	0	1
Wheeler, Georgia, US	13309	Georgia	2020-05-21	2020-04-03	2020-05-01	0	1	11.45767	9.82086	12	20.57143	129.5727	25.11469	Thursday	7855	48	20	2020-04-08	2020-03-19	2020-05-21	2020-03-22	43	63	0	60	1	1	0	1	0	1	0	1
Wheeler, Georgia, US	13309	Georgia	2020-05-22	2020-04-03	2020-05-01	0	1	11.45767	10.1846	7	20.14286	129.5727	25.11469	Friday	7855	49	21	2020-04-08	2020-03-19	2020-05-21	2020-03-22	44	64	1	61	1	1	1	1	0	1	0	1
Wheeler, Georgia, US	13309	Georgia	2020-05-23	2020-04-03	2020-05-01	0	1	11.45767	10.54833	9	16.57143	129.5727	25.11469	Saturday	7855	50	22	2020-04-08	2020-03-19	2020-05-21	2020-03-22	45	65	2	62	1	1	1	1	0	1	0	1
Wheeler, Georgia, US	13309	Georgia	2020-05-24	2020-04-03	2020-05-01	0	1	11.45767	10.91207	32	14.71429	129.5727	25.11469	Sunday	7855	51	23	2020-04-08	2020-03-19	2020-05-21	2020-03-22	46	66	3	63	1	1	1	1	0	1	0	1
Wheeler, Georgia, US	13309	Georgia	2020-05-25	2020-04-03	2020-05-01	0	1	11.45767	11.2758	41	18	129.5727	25.11469	Monday	7855	52	24	2020-04-08	2020-03-19	2020-05-21	2020-03-22	47	67	4	64	1	1	1	1	0	1	0	1
Wheeler, Georgia, US	13309	Georgia	2020-05-26	2020-04-03	2020-05-01	0	1	11.45767	11.63954	20	18.14286	129.5727	25.11469	Tuesday	7855	53	25	2020-04-08	2020-03-19	2020-05-21	2020-03-22	48	68	5	65	1	1	1	1	0	1	0	1
Wheeler, Georgia, US	13309	Georgia	2020-05-27	2020-04-03	2020-05-01	0	1	11.45767	11.45767	10	18.71429	129.5727	25.11469	Wednesday	7855	54	26	2020-04-08	2020-03-19	2020-05-21	2020-03-22	49	69	6	66	1	1	1	1	0	1	0	1
Wheeler, Georgia, US	13309	Georgia	2020-05-28	2020-04-03	2020-05-01	0	1	16.54997	12.18514	8	18.14286	129.5727	25.11469	Thursday	7855	55	27	2020-04-08	2020-03-19	2020-05-21	2020-03-22	50	70	7	67	1	1	1	1	0	1	0	1
Wheeler, Georgia, US	13309	Georgia	2020-05-29	2020-04-03	2020-05-01	0	1	16.54997	12.91261	13	19	129.5727	25.11469	Friday	7855	56	28	2020-04-08	2020-03-19	2020-05-21	2020-03-22	51	71	8	68	1	1	1	1	0	1	0	1
Wheeler, Georgia, US	13309	Georgia	2020-05-30	2020-04-03	2020-05-01	0	1	16.54997	13.64008	14	19.71429	129.5727	25.11469	Saturday	7855	57	29	2020-04-08	2020-03-19	2020-05-21	2020-03-22	52	72	9	69	1	1	1	1	0	1	0	1
Wheeler, Georgia, US	13309	Georgia	2020-05-31	2020-04-03	2020-05-01	0	1	16.54997	14.36755	36	20.28571	129.5727	25.11469	Sunday	7855	58	30	2020-04-08	2020-03-19	2020-05-21	2020-03-22	53	73	10	70	1	1	1	1	0	1	0	1
Wheeler, Georgia, US	13309	Georgia	2020-06-01	2020-04-03	2020-05-01	0	1	16.54997	15.09503	21	17.42857	129.5727	25.11469	Monday	7855	59	31	2020-04-08	2020-03-19	2020-05-21	2020-03-22	54	74	11	71	1	1	1	1	0	1	0	1
Wheeler, Georgia, US	13309	Georgia	2020-06-02	2020-04-03	2020-05-01	0	1	16.54997	15.8225	19	17.28571	129.5727	25.11469	Tuesday	7855	60	32	2020-04-08	2020-03-19	2020-05-21	2020-03-22	55	75	12	72	1	1	1	1	0	1	0	1
Wheeler, Georgia, US	13309	Georgia	2020-06-03	2020-04-03	2020-05-01	0	1	16.54997	16.54997	15	18	129.5727	25.11469	Wednesday	7855	61	33	2020-04-08	2020-03-19	2020-05-21	2020-03-22	56	76	13	73	1	1	1	1	0	1	0	1
Wheeler, Georgia, US	13309	Georgia	2020-06-04	2020-04-03	2020-05-01	0	1	16.54997	16.54997	11	18.42857	129.5727	25.11469	Thursday	7855	62	34	2020-04-08	2020-03-19	2020-05-21	2020-03-22	57	77	14	74	1	1	1	1	0	1	0	1
Wheeler, Georgia, US	13309	Georgia	2020-06-05	2020-04-03	2020-05-01	0	1	16.54997	16.54997	3	17	129.5727	25.11469	Friday	7855	63	35	2020-04-08	2020-03-19	2020-05-21	2020-03-22	58	78	15	75	1	1	1	1	0	1	0	1
Wheeler, Georgia, US	13309	Georgia	2020-06-06	2020-04-03	2020-05-01	0	1	17.82304	16.73184	14	17	129.5727	25.11469	Saturday	7855	64	36	2020-04-08	2020-03-19	2020-05-21	2020-03-22	59	79	16	76	1	1	1	1	0	1	0	1
Wheeler, Georgia, US	13309	Georgia	2020-06-07	2020-04-03	2020-05-01	0	1	17.82304	16.9137	30	16.14286	129.5727	25.11469	Sunday	7855	65	37	2020-04-08	2020-03-19	2020-05-21	2020-03-22	60	80	17	77	1	1	1	1	0	1	0	1
Wheeler, Georgia, US	13309	Georgia	2020-06-08	2020-04-03	2020-05-01	0	1	17.82304	17.09557	18	15.71429	129.5727	25.11469	Monday	7855	66	38	2020-04-08	2020-03-19	2020-05-21	2020-03-22	61	81	18	78	1	1	1	1	0	1	0	1
Wheeler, Georgia, US	13309	Georgia	2020-06-09	2020-04-03	2020-05-01	0	1	17.82304	17.27744	9	14.28571	129.5727	25.11469	Tuesday	7855	67	39	2020-04-08	2020-03-19	2020-05-21	2020-03-22	62	82	19	79	1	1	1	1	0	1	0	1
Wheeler, Georgia, US	13309	Georgia	2020-06-10	2020-04-03	2020-05-01	0	1	19.09612	17.64117	18	14.71429	129.5727	25.11469	Wednesday	7855	68	40	2020-04-08	2020-03-19	2020-05-21	2020-03-22	63	83	20	80	1	1	1	1	0	1	0	1
Wheeler, Georgia, US	13309	Georgia	2020-06-11	2020-04-03	2020-05-01	0	1	19.09612	18.00491	9	14.42857	129.5727	25.11469	Thursday	7855	69	41	2020-04-08	2020-03-19	2020-05-21	2020-03-22	64	84	21	81	1	1	1	1	0	1	0	1
Wheeler, Georgia, US	13309	Georgia	2020-06-12	2020-04-03	2020-05-01	0	1	20.36919	18.55051	4	14.57143	129.5727	25.11469	Friday	7855	70	42	2020-04-08	2020-03-19	2020-05-21	2020-03-22	65	85	22	82	1	1	1	1	0	1	0	1
Wheeler, Georgia, US	13309	Georgia	2020-06-13	2020-04-03	2020-05-01	0	1	29.28071	20.18732	17	15	129.5727	25.11469	Saturday	7855	71	43	2020-04-08	2020-03-19	2020-05-21	2020-03-22	66	86	23	83	1	1	1	1	0	1	0	1
Wheeler, Georgia, US	13309	Georgia	2020-06-14	2020-04-03	2020-05-01	0	1	34.37301	22.5516	32	15.28571	129.5727	25.11469	Sunday	7855	72	44	2020-04-08	2020-03-19	2020-05-21	2020-03-22	67	87	24	84	1	1	1	1	0	1	0	1
Wheeler, Georgia, US	13309	Georgia	2020-06-15	2020-04-03	2020-05-01	0	1	35.64609	25.09775	21	15.71429	129.5727	25.11469	Monday	7855	73	45	2020-04-08	2020-03-19	2020-05-21	2020-03-22	68	88	25	85	1	1	1	1	0	1	0	1
Wheeler, Georgia, US	13309	Georgia	2020-06-16	2020-04-03	2020-05-01	0	1	38.19223	28.00764	11	16	129.5727	25.11469	Tuesday	7855	74	46	2020-04-08	2020-03-19	2020-05-21	2020-03-22	69	89	26	86	1	1	1	1	0	1	0	1
Wheeler, Georgia, US	13309	Georgia	2020-06-17	2020-04-03	2020-05-01	0	1	35.64609	30.37192	13	15.28571	129.5727	25.11469	Wednesday	7855	75	47	2020-04-08	2020-03-19	2020-05-21	2020-03-22	70	90	27	87	1	1	1	1	0	1	0	1
Wheeler, Georgia, US	13309	Georgia	2020-06-18	2020-04-03	2020-05-01	0	1	42.01146	33.64554	16	16.28571	129.5727	25.11469	Thursday	7855	76	48	2020-04-08	2020-03-19	2020-05-21	2020-03-22	71	91	28	88	1	1	1	1	0	1	0	1
Wheeler, Georgia, US	13309	Georgia	2020-06-19	2020-04-03	2020-05-01	0	1	43.28453	36.91916	7	16.71429	129.5727	25.11469	Friday	7855	77	49	2020-04-08	2020-03-19	2020-05-21	2020-03-22	72	92	29	89	1	1	1	1	0	1	0	1
Wheeler, Georgia, US	13309	Georgia	2020-06-20	2020-04-03	2020-05-01	0	1	44.55761	39.10157	21	17.28571	129.5727	25.11469	Saturday	7855	78	50	2020-04-08	2020-03-19	2020-05-21	2020-03-22	73	93	30	90	1	1	1	1	0	1	0	1
Wheeler, Georgia, US	13309	Georgia	2020-06-21	2020-04-03	2020-05-01	0	1	44.55761	40.55652	27	16.57143	129.5727	25.11469	Sunday	7855	79	51	2020-04-08	2020-03-19	2020-05-21	2020-03-22	74	94	31	91	1	1	1	1	0	1	0	1
Wheeler, Georgia, US	13309	Georgia	2020-06-22	2020-04-03	2020-05-01	0	1	48.37683	42.37519	26	17.28571	129.5727	25.11469	Monday	7855	80	52	2020-04-08	2020-03-19	2020-05-21	2020-03-22	75	95	32	92	1	1	1	1	0	1	0	1
Wheeler, Georgia, US	13309	Georgia	2020-06-23	2020-04-03	2020-05-01	0	1	52.19605	44.37574	14	17.71429	129.5727	25.11469	Tuesday	7855	81	53	2020-04-08	2020-03-19	2020-05-21	2020-03-22	76	96	33	93	1	1	1	1	0	1	0	1
Wheeler, Georgia, US	13309	Georgia	2020-06-24	2020-04-03	2020-05-01	0	1	52.19605	46.74002	17	18.28571	129.5727	25.11469	Wednesday	7855	82	54	2020-04-08	2020-03-19	2020-05-21	2020-03-22	77	97	34	94	1	1	1	1	0	1	0	1
Wheeler, Georgia, US	13309	Georgia	2020-06-25	2020-04-03	2020-05-01	0	1	53.46913	48.37683	21	19	129.5727	25.11469	Thursday	7855	83	55	2020-04-08	2020-03-19	2020-05-21	2020-03-22	78	98	35	95	1	1	1	1	0	1	0	1
Wheeler, Georgia, US	13309	Georgia	2020-06-26	2020-04-03	2020-05-01	0	1	54.7422	50.01364	9	19.28571	129.5727	25.11469	Friday	7855	84	56	2020-04-08	2020-03-19	2020-05-21	2020-03-22	79	99	36	96	1	1	1	1	0	1	0	1
Wheeler, Georgia, US	13309	Georgia	2020-06-27	2020-04-03	2020-05-01	0	1	54.7422	51.46858	30	20.57143	129.5727	25.11469	Saturday	7855	85	57	2020-04-08	2020-03-19	2020-05-21	2020-03-22	80	100	37	97	1	1	1	1	0	1	0	1
Wheeler, Georgia, US	13309	Georgia	2020-06-28	2020-04-03	2020-05-01	0	1	57.28835	53.28726	34	21.57143	129.5727	25.11469	Sunday	7855	86	58	2020-04-08	2020-03-19	2020-05-21	2020-03-22	81	101	38	98	1	1	1	1	0	1	0	1
Wheeler, Georgia, US	13309	Georgia	2020-06-29	2020-04-03	2020-05-01	0	1	61.10757	55.10594	34	22.71429	129.5727	25.11469	Monday	7855	87	59	2020-04-08	2020-03-19	2020-05-21	2020-03-22	82	102	39	99	1	1	1	1	0	1	0	1
Wheeler, Georgia, US	13309	Georgia	2020-06-30	2020-04-03	2020-05-01	0	1	62.38065	56.56088	17	23.14286	129.5727	25.11469	Tuesday	7855	88	60	2020-04-08	2020-03-19	2020-05-21	2020-03-22	83	103	40	100	1	1	1	1	0	1	0	1
Wheeler, Georgia, US	13309	Georgia	2020-07-01	2020-04-03	2020-05-01	0	1	62.38065	58.01582	12	22.42857	129.5727	25.11469	Wednesday	7855	89	61	2020-04-08	2020-03-19	2020-05-21	2020-03-22	84	104	41	101	1	1	1	1	0	1	0	1
Wheeler, Georgia, US	13309	Georgia	2020-07-02	2020-04-03	2020-05-01	0	1	67.47295	60.01637	12	21.14286	129.5727	25.11469	Thursday	7855	90	62	2020-04-08	2020-03-19	2020-05-21	2020-03-22	85	105	42	102	1	1	1	1	0	1	0	1
Wheeler, Georgia, US	13309	Georgia	2020-07-03	2020-04-03	2020-05-01	0	1	67.47295	61.83505	20	22.71429	129.5727	25.11469	Friday	7855	91	63	2020-04-08	2020-03-19	2020-05-21	2020-03-22	86	106	43	103	1	1	1	1	0	1	0	1
Wheeler, Georgia, US	13309	Georgia	2020-07-04	2020-04-03	2020-05-01	0	1	68.74602	63.83559	29	22.57143	129.5727	25.11469	Saturday	7855	92	64	2020-04-08	2020-03-19	2020-05-21	2020-03-22	87	107	44	104	1	1	1	1	0	1	0	1
Wheeler, Georgia, US	13309	Georgia	2020-07-05	2020-04-03	2020-05-01	0	1	70.0191	65.65427	26	21.42857	129.5727	25.11469	Sunday	7855	93	65	2020-04-08	2020-03-19	2020-05-21	2020-03-22	88	108	45	105	1	1	1	1	0	1	0	1
Wheeler, Oregon, US	41069	Oregon	2020-03-01	2020-03-23	2020-06-19	1	0	0	0	4	16.42857	102.8377	0.8403562	Sunday	1332	-22	-110	2020-03-28	2020-03-08	2020-07-09	2020-05-10	-27	-7	-130	-70	0	0	0	0	1	0	1	0
Wheeler, Oregon, US	41069	Oregon	2020-03-02	2020-03-23	2020-06-19	1	0	0	0	4	15.42857	102.8377	0.8403562	Monday	1332	-21	-109	2020-03-28	2020-03-08	2020-07-09	2020-05-10	-26	-6	-129	-69	0	0	0	0	1	0	1	0
Wheeler, Oregon, US	41069	Oregon	2020-03-03	2020-03-23	2020-06-19	1	0	0	0	38	20	102.8377	0.8403562	Tuesday	1332	-20	-108	2020-03-28	2020-03-08	2020-07-09	2020-05-10	-25	-5	-128	-68	0	0	0	0	1	0	1	0
Wheeler, Oregon, US	41069	Oregon	2020-03-04	2020-03-23	2020-06-19	1	0	0	0	12	20.14286	102.8377	0.8403562	Wednesday	1332	-19	-107	2020-03-28	2020-03-08	2020-07-09	2020-05-10	-24	-4	-127	-67	0	0	0	0	1	0	1	0
Wheeler, Oregon, US	41069	Oregon	2020-03-05	2020-03-23	2020-06-19	1	0	0	0	30	22.28571	102.8377	0.8403562	Thursday	1332	-18	-106	2020-03-28	2020-03-08	2020-07-09	2020-05-10	-23	-3	-126	-66	0	0	0	0	1	0	1	0
Wheeler, Oregon, US	41069	Oregon	2020-03-06	2020-03-23	2020-06-19	1	0	0	0	22	22	102.8377	0.8403562	Friday	1332	-17	-105	2020-03-28	2020-03-08	2020-07-09	2020-05-10	-22	-2	-125	-65	0	0	0	0	1	0	1	0
Wheeler, Oregon, US	41069	Oregon	2020-03-07	2020-03-23	2020-06-19	1	0	0	0	61	24.42857	102.8377	0.8403562	Saturday	1332	-16	-104	2020-03-28	2020-03-08	2020-07-09	2020-05-10	-21	-1	-124	-64	0	0	0	0	1	0	1	0
Wheeler, Oregon, US	41069	Oregon	2020-03-08	2020-03-23	2020-06-19	1	0	0	0	13	25.71429	102.8377	0.8403562	Sunday	1332	-15	-103	2020-03-28	2020-03-08	2020-07-09	2020-05-10	-20	0	-123	-63	0	0	0	0	1	0	1	0
Wheeler, Oregon, US	41069	Oregon	2020-03-09	2020-03-23	2020-06-19	1	0	0	0	36	30.28571	102.8377	0.8403562	Monday	1332	-14	-102	2020-03-28	2020-03-08	2020-07-09	2020-05-10	-19	1	-122	-62	0	1	0	0	1	0	1	1
Wheeler, Oregon, US	41069	Oregon	2020-03-10	2020-03-23	2020-06-19	1	0	0	0	48	31.71429	102.8377	0.8403562	Tuesday	1332	-13	-101	2020-03-28	2020-03-08	2020-07-09	2020-05-10	-18	2	-121	-61	0	1	0	0	1	0	1	1
Wheeler, Oregon, US	41069	Oregon	2020-03-11	2020-03-23	2020-06-19	1	0	0	0	35	35	102.8377	0.8403562	Wednesday	1332	-12	-100	2020-03-28	2020-03-08	2020-07-09	2020-05-10	-17	3	-120	-60	0	1	0	0	1	0	1	1
Wheeler, Oregon, US	41069	Oregon	2020-03-12	2020-03-23	2020-06-19	1	0	0	0	33	35.42857	102.8377	0.8403562	Thursday	1332	-11	-99	2020-03-28	2020-03-08	2020-07-09	2020-05-10	-16	4	-119	-59	0	1	0	0	1	0	1	1
Wheeler, Oregon, US	41069	Oregon	2020-03-13	2020-03-23	2020-06-19	1	0	0	0	26	36	102.8377	0.8403562	Friday	1332	-10	-98	2020-03-28	2020-03-08	2020-07-09	2020-05-10	-15	5	-118	-58	0	1	0	0	1	0	1	1
Wheeler, Oregon, US	41069	Oregon	2020-03-14	2020-03-23	2020-06-19	1	0	0	0	55	35.14286	102.8377	0.8403562	Saturday	1332	-9	-97	2020-03-28	2020-03-08	2020-07-09	2020-05-10	-14	6	-117	-57	0	1	0	0	1	0	1	1
Wheeler, Oregon, US	41069	Oregon	2020-03-15	2020-03-23	2020-06-19	1	0	0	0	75	44	102.8377	0.8403562	Sunday	1332	-8	-96	2020-03-28	2020-03-08	2020-07-09	2020-05-10	-13	7	-116	-56	0	1	0	0	1	0	1	1
Wheeler, Oregon, US	41069	Oregon	2020-03-16	2020-03-23	2020-06-19	1	0	0	0	56	46.85714	102.8377	0.8403562	Monday	1332	-7	-95	2020-03-28	2020-03-08	2020-07-09	2020-05-10	-12	8	-115	-55	0	1	0	0	1	0	1	1
Wheeler, Oregon, US	41069	Oregon	2020-03-17	2020-03-23	2020-06-19	1	0	0	0	34	44.85714	102.8377	0.8403562	Tuesday	1332	-6	-94	2020-03-28	2020-03-08	2020-07-09	2020-05-10	-11	9	-114	-54	0	1	0	0	1	0	1	1
Wheeler, Oregon, US	41069	Oregon	2020-03-18	2020-03-23	2020-06-19	1	0	0	0	45	46.28571	102.8377	0.8403562	Wednesday	1332	-5	-93	2020-03-28	2020-03-08	2020-07-09	2020-05-10	-10	10	-113	-53	0	1	0	0	1	0	1	1
Wheeler, Oregon, US	41069	Oregon	2020-03-19	2020-03-23	2020-06-19	1	0	0	0	50	48.71429	102.8377	0.8403562	Thursday	1332	-4	-92	2020-03-28	2020-03-08	2020-07-09	2020-05-10	-9	11	-112	-52	0	1	0	0	1	0	1	1
Wheeler, Oregon, US	41069	Oregon	2020-03-20	2020-03-23	2020-06-19	1	0	0	0	70	55	102.8377	0.8403562	Friday	1332	-3	-91	2020-03-28	2020-03-08	2020-07-09	2020-05-10	-8	12	-111	-51	0	1	0	0	1	0	1	1
Wheeler, Oregon, US	41069	Oregon	2020-03-21	2020-03-23	2020-06-19	1	0	0	0	46	53.71429	102.8377	0.8403562	Saturday	1332	-2	-90	2020-03-28	2020-03-08	2020-07-09	2020-05-10	-7	13	-110	-50	0	1	0	0	1	0	1	1
Wheeler, Oregon, US	41069	Oregon	2020-03-22	2020-03-23	2020-06-19	1	0	0	0	52	50.42857	102.8377	0.8403562	Sunday	1332	-1	-89	2020-03-28	2020-03-08	2020-07-09	2020-05-10	-6	14	-109	-49	0	1	0	0	1	0	1	1
Wheeler, Oregon, US	41069	Oregon	2020-03-23	2020-03-23	2020-06-19	1	0	0	0	59	50.85714	102.8377	0.8403562	Monday	1332	0	-88	2020-03-28	2020-03-08	2020-07-09	2020-05-10	-5	15	-108	-48	0	1	0	0	1	0	1	1
Wheeler, Oregon, US	41069	Oregon	2020-03-24	2020-03-23	2020-06-19	1	1	0	0	65	55.28571	102.8377	0.8403562	Tuesday	1332	1	-87	2020-03-28	2020-03-08	2020-07-09	2020-05-10	-4	16	-107	-47	0	1	0	0	1	0	1	1
Wheeler, Oregon, US	41069	Oregon	2020-03-25	2020-03-23	2020-06-19	1	1	0	0	58	57.14286	102.8377	0.8403562	Wednesday	1332	2	-86	2020-03-28	2020-03-08	2020-07-09	2020-05-10	-3	17	-106	-46	0	1	0	0	1	0	1	1
Wheeler, Oregon, US	41069	Oregon	2020-03-26	2020-03-23	2020-06-19	1	1	0	0	70	60	102.8377	0.8403562	Thursday	1332	3	-85	2020-03-28	2020-03-08	2020-07-09	2020-05-10	-2	18	-105	-45	0	1	0	0	1	0	1	1
Wheeler, Oregon, US	41069	Oregon	2020-03-27	2020-03-23	2020-06-19	1	1	0	0	65	59.28571	102.8377	0.8403562	Friday	1332	4	-84	2020-03-28	2020-03-08	2020-07-09	2020-05-10	-1	19	-104	-44	0	1	0	0	1	0	1	1
Wheeler, Oregon, US	41069	Oregon	2020-03-28	2020-03-23	2020-06-19	1	1	0	0	62	61.57143	102.8377	0.8403562	Saturday	1332	5	-83	2020-03-28	2020-03-08	2020-07-09	2020-05-10	0	20	-103	-43	0	1	0	0	1	0	1	1
Wheeler, Oregon, US	41069	Oregon	2020-03-29	2020-03-23	2020-06-19	1	1	0	0	71	64.28571	102.8377	0.8403562	Sunday	1332	6	-82	2020-03-28	2020-03-08	2020-07-09	2020-05-10	1	21	-102	-42	1	1	0	0	1	1	1	1
Wheeler, Oregon, US	41069	Oregon	2020-03-30	2020-03-23	2020-06-19	1	1	0	0	66	65.28571	102.8377	0.8403562	Monday	1332	7	-81	2020-03-28	2020-03-08	2020-07-09	2020-05-10	2	22	-101	-41	1	1	0	0	1	1	1	1
Wheeler, Oregon, US	41069	Oregon	2020-03-31	2020-03-23	2020-06-19	1	1	0	0	68	65.71429	102.8377	0.8403562	Tuesday	1332	8	-80	2020-03-28	2020-03-08	2020-07-09	2020-05-10	3	23	-100	-40	1	1	0	0	1	1	1	1
Wheeler, Oregon, US	41069	Oregon	2020-04-01	2020-03-23	2020-06-19	1	1	0	0	72	67.71429	102.8377	0.8403562	Wednesday	1332	9	-79	2020-03-28	2020-03-08	2020-07-09	2020-05-10	4	24	-99	-39	1	1	0	0	1	1	1	1
Wheeler, Oregon, US	41069	Oregon	2020-04-02	2020-03-23	2020-06-19	1	1	0	0	57	65.85714	102.8377	0.8403562	Thursday	1332	10	-78	2020-03-28	2020-03-08	2020-07-09	2020-05-10	5	25	-98	-38	1	1	0	0	1	1	1	1
Wheeler, Oregon, US	41069	Oregon	2020-04-03	2020-03-23	2020-06-19	1	1	0	0	56	64.57143	102.8377	0.8403562	Friday	1332	11	-77	2020-03-28	2020-03-08	2020-07-09	2020-05-10	6	26	-97	-37	1	1	0	0	1	1	1	1
Wheeler, Oregon, US	41069	Oregon	2020-04-04	2020-03-23	2020-06-19	1	1	0	0	66	65.14286	102.8377	0.8403562	Saturday	1332	12	-76	2020-03-28	2020-03-08	2020-07-09	2020-05-10	7	27	-96	-36	1	1	0	0	1	1	1	1
Wheeler, Oregon, US	41069	Oregon	2020-04-05	2020-03-23	2020-06-19	1	1	0	0	71	65.14286	102.8377	0.8403562	Sunday	1332	13	-75	2020-03-28	2020-03-08	2020-07-09	2020-05-10	8	28	-95	-35	1	1	0	0	1	1	1	1
Wheeler, Oregon, US	41069	Oregon	2020-04-06	2020-03-23	2020-06-19	1	1	0	0	71	65.85714	102.8377	0.8403562	Monday	1332	14	-74	2020-03-28	2020-03-08	2020-07-09	2020-05-10	9	29	-94	-34	1	1	0	0	1	1	1	1
Wheeler, Oregon, US	41069	Oregon	2020-04-07	2020-03-23	2020-06-19	1	1	0	0	72	66.42857	102.8377	0.8403562	Tuesday	1332	15	-73	2020-03-28	2020-03-08	2020-07-09	2020-05-10	10	30	-93	-33	1	1	0	0	1	1	1	1
Wheeler, Oregon, US	41069	Oregon	2020-04-08	2020-03-23	2020-06-19	1	1	0	0	54	63.85714	102.8377	0.8403562	Wednesday	1332	16	-72	2020-03-28	2020-03-08	2020-07-09	2020-05-10	11	31	-92	-32	1	1	0	0	1	1	1	1
Wheeler, Oregon, US	41069	Oregon	2020-04-09	2020-03-23	2020-06-19	1	1	0	0	59	64.14286	102.8377	0.8403562	Thursday	1332	17	-71	2020-03-28	2020-03-08	2020-07-09	2020-05-10	12	32	-91	-31	1	1	0	0	1	1	1	1
Wheeler, Oregon, US	41069	Oregon	2020-04-10	2020-03-23	2020-06-19	1	1	0	0	75	66.85714	102.8377	0.8403562	Friday	1332	18	-70	2020-03-28	2020-03-08	2020-07-09	2020-05-10	13	33	-90	-30	1	1	0	0	1	1	1	1
Wheeler, Oregon, US	41069	Oregon	2020-04-11	2020-03-23	2020-06-19	1	1	0	0	38	62.85714	102.8377	0.8403562	Saturday	1332	19	-69	2020-03-28	2020-03-08	2020-07-09	2020-05-10	14	34	-89	-29	1	1	0	0	1	1	1	1
Wheeler, Oregon, US	41069	Oregon	2020-04-12	2020-03-23	2020-06-19	1	1	0	0	51	60	102.8377	0.8403562	Sunday	1332	20	-68	2020-03-28	2020-03-08	2020-07-09	2020-05-10	15	35	-88	-28	1	1	0	0	1	1	1	1
Wheeler, Oregon, US	41069	Oregon	2020-04-13	2020-03-23	2020-06-19	1	1	0	0	59	58.28571	102.8377	0.8403562	Monday	1332	21	-67	2020-03-28	2020-03-08	2020-07-09	2020-05-10	16	36	-87	-27	1	1	0	0	1	1	1	1
Wheeler, Oregon, US	41069	Oregon	2020-04-14	2020-03-23	2020-06-19	1	1	0	0	51	55.28571	102.8377	0.8403562	Tuesday	1332	22	-66	2020-03-28	2020-03-08	2020-07-09	2020-05-10	17	37	-86	-26	1	1	0	0	1	1	1	1
Wheeler, Oregon, US	41069	Oregon	2020-04-15	2020-03-23	2020-06-19	1	1	0	0	52	55	102.8377	0.8403562	Wednesday	1332	23	-65	2020-03-28	2020-03-08	2020-07-09	2020-05-10	18	38	-85	-25	1	1	0	0	1	1	1	1
Wheeler, Oregon, US	41069	Oregon	2020-04-16	2020-03-23	2020-06-19	1	1	0	0	27	50.42857	102.8377	0.8403562	Thursday	1332	24	-64	2020-03-28	2020-03-08	2020-07-09	2020-05-10	19	39	-84	-24	1	1	0	0	1	1	1	1
Wheeler, Oregon, US	41069	Oregon	2020-04-17	2020-03-23	2020-06-19	1	1	0	0	57	47.85714	102.8377	0.8403562	Friday	1332	25	-63	2020-03-28	2020-03-08	2020-07-09	2020-05-10	20	40	-83	-23	1	1	0	0	1	1	1	1
Wheeler, Oregon, US	41069	Oregon	2020-04-18	2020-03-23	2020-06-19	1	1	0	0	30	46.71429	102.8377	0.8403562	Saturday	1332	26	-62	2020-03-28	2020-03-08	2020-07-09	2020-05-10	21	41	-82	-22	1	1	0	0	1	1	1	1
Wheeler, Oregon, US	41069	Oregon	2020-04-19	2020-03-23	2020-06-19	1	1	0	0	36	44.57143	102.8377	0.8403562	Sunday	1332	27	-61	2020-03-28	2020-03-08	2020-07-09	2020-05-10	22	42	-81	-21	1	1	0	0	1	1	1	1
Wheeler, Oregon, US	41069	Oregon	2020-04-20	2020-03-23	2020-06-19	1	1	0	0	23	39.42857	102.8377	0.8403562	Monday	1332	28	-60	2020-03-28	2020-03-08	2020-07-09	2020-05-10	23	43	-80	-20	1	1	0	0	1	1	1	1
Wheeler, Oregon, US	41069	Oregon	2020-04-21	2020-03-23	2020-06-19	1	1	0	0	25	35.71429	102.8377	0.8403562	Tuesday	1332	29	-59	2020-03-28	2020-03-08	2020-07-09	2020-05-10	24	44	-79	-19	1	1	0	0	1	1	1	1
Wheeler, Oregon, US	41069	Oregon	2020-04-22	2020-03-23	2020-06-19	1	1	0	0	36	33.42857	102.8377	0.8403562	Wednesday	1332	30	-58	2020-03-28	2020-03-08	2020-07-09	2020-05-10	25	45	-78	-18	1	1	0	0	1	1	1	1
Wheeler, Oregon, US	41069	Oregon	2020-04-23	2020-03-23	2020-06-19	1	1	0	0	64	38.71429	102.8377	0.8403562	Thursday	1332	31	-57	2020-03-28	2020-03-08	2020-07-09	2020-05-10	26	46	-77	-17	1	1	0	0	1	1	1	1
Wheeler, Oregon, US	41069	Oregon	2020-04-24	2020-03-23	2020-06-19	1	1	0	0	61	39.28571	102.8377	0.8403562	Friday	1332	32	-56	2020-03-28	2020-03-08	2020-07-09	2020-05-10	27	47	-76	-16	1	1	0	0	1	1	1	1
Wheeler, Oregon, US	41069	Oregon	2020-04-25	2020-03-23	2020-06-19	1	1	0	0	41	40.85714	102.8377	0.8403562	Saturday	1332	33	-55	2020-03-28	2020-03-08	2020-07-09	2020-05-10	28	48	-75	-15	1	1	0	0	1	1	1	1
Wheeler, Oregon, US	41069	Oregon	2020-04-26	2020-03-23	2020-06-19	1	1	0	0	52	43.14286	102.8377	0.8403562	Sunday	1332	34	-54	2020-03-28	2020-03-08	2020-07-09	2020-05-10	29	49	-74	-14	1	1	0	0	1	1	1	1
Wheeler, Oregon, US	41069	Oregon	2020-04-27	2020-03-23	2020-06-19	1	1	0	0	42	45.85714	102.8377	0.8403562	Monday	1332	35	-53	2020-03-28	2020-03-08	2020-07-09	2020-05-10	30	50	-73	-13	1	1	0	0	1	1	1	1
Wheeler, Oregon, US	41069	Oregon	2020-04-28	2020-03-23	2020-06-19	1	1	0	0	48	49.14286	102.8377	0.8403562	Tuesday	1332	36	-52	2020-03-28	2020-03-08	2020-07-09	2020-05-10	31	51	-72	-12	1	1	0	0	1	1	1	1
Wheeler, Oregon, US	41069	Oregon	2020-04-29	2020-03-23	2020-06-19	1	1	0	0	56	52	102.8377	0.8403562	Wednesday	1332	37	-51	2020-03-28	2020-03-08	2020-07-09	2020-05-10	32	52	-71	-11	1	1	0	0	1	1	1	1
Wheeler, Oregon, US	41069	Oregon	2020-04-30	2020-03-23	2020-06-19	1	1	0	0	27	46.71429	102.8377	0.8403562	Thursday	1332	38	-50	2020-03-28	2020-03-08	2020-07-09	2020-05-10	33	53	-70	-10	1	1	0	0	1	1	1	1
Wheeler, Oregon, US	41069	Oregon	2020-05-01	2020-03-23	2020-06-19	1	1	0	0	54	45.71429	102.8377	0.8403562	Friday	1332	39	-49	2020-03-28	2020-03-08	2020-07-09	2020-05-10	34	54	-69	-9	1	1	0	0	1	1	1	1
Wheeler, Oregon, US	41069	Oregon	2020-05-02	2020-03-23	2020-06-19	1	1	0	0	26	43.57143	102.8377	0.8403562	Saturday	1332	40	-48	2020-03-28	2020-03-08	2020-07-09	2020-05-10	35	55	-68	-8	1	1	0	0	1	1	1	1
Wheeler, Oregon, US	41069	Oregon	2020-05-03	2020-03-23	2020-06-19	1	1	0	0	28	40.14286	102.8377	0.8403562	Sunday	1332	41	-47	2020-03-28	2020-03-08	2020-07-09	2020-05-10	36	56	-67	-7	1	1	0	0	1	1	1	1
Wheeler, Oregon, US	41069	Oregon	2020-05-04	2020-03-23	2020-06-19	1	1	0	0	29	38.28571	102.8377	0.8403562	Monday	1332	42	-46	2020-03-28	2020-03-08	2020-07-09	2020-05-10	37	57	-66	-6	1	1	0	0	1	1	1	1
Wheeler, Oregon, US	41069	Oregon	2020-05-05	2020-03-23	2020-06-19	1	1	0	0	59	39.85714	102.8377	0.8403562	Tuesday	1332	43	-45	2020-03-28	2020-03-08	2020-07-09	2020-05-10	38	58	-65	-5	1	1	0	0	1	1	1	1
Wheeler, Oregon, US	41069	Oregon	2020-05-06	2020-03-23	2020-06-19	1	1	0	0	27	35.71429	102.8377	0.8403562	Wednesday	1332	44	-44	2020-03-28	2020-03-08	2020-07-09	2020-05-10	39	59	-64	-4	1	1	0	0	1	1	1	1
Wheeler, Oregon, US	41069	Oregon	2020-05-07	2020-03-23	2020-06-19	1	1	0	0	24	35.28571	102.8377	0.8403562	Thursday	1332	45	-43	2020-03-28	2020-03-08	2020-07-09	2020-05-10	40	60	-63	-3	1	1	0	0	1	1	1	1
Wheeler, Oregon, US	41069	Oregon	2020-05-08	2020-03-23	2020-06-19	1	1	0	0	35	32.57143	102.8377	0.8403562	Friday	1332	46	-42	2020-03-28	2020-03-08	2020-07-09	2020-05-10	41	61	-62	-2	1	1	0	0	1	1	1	1
Wheeler, Oregon, US	41069	Oregon	2020-05-09	2020-03-23	2020-06-19	1	1	0	0	32	33.42857	102.8377	0.8403562	Saturday	1332	47	-41	2020-03-28	2020-03-08	2020-07-09	2020-05-10	42	62	-61	-1	1	1	0	0	1	1	1	1
Wheeler, Oregon, US	41069	Oregon	2020-05-10	2020-03-23	2020-06-19	1	1	0	0	51	36.71429	102.8377	0.8403562	Sunday	1332	48	-40	2020-03-28	2020-03-08	2020-07-09	2020-05-10	43	63	-60	0	1	1	0	0	1	1	0	1
Wheeler, Oregon, US	41069	Oregon	2020-05-11	2020-03-23	2020-06-19	1	1	0	0	57	40.71429	102.8377	0.8403562	Monday	1332	49	-39	2020-03-28	2020-03-08	2020-07-09	2020-05-10	44	64	-59	1	1	1	0	1	1	1	0	1
Wheeler, Oregon, US	41069	Oregon	2020-05-12	2020-03-23	2020-06-19	1	1	0	0	51	39.57143	102.8377	0.8403562	Tuesday	1332	50	-38	2020-03-28	2020-03-08	2020-07-09	2020-05-10	45	65	-58	2	1	1	0	1	1	1	0	1
Wheeler, Oregon, US	41069	Oregon	2020-05-13	2020-03-23	2020-06-19	1	1	0	0	23	39	102.8377	0.8403562	Wednesday	1332	51	-37	2020-03-28	2020-03-08	2020-07-09	2020-05-10	46	66	-57	3	1	1	0	1	1	1	0	1
Wheeler, Oregon, US	41069	Oregon	2020-05-14	2020-03-23	2020-06-19	1	1	0	0	26	39.28571	102.8377	0.8403562	Thursday	1332	52	-36	2020-03-28	2020-03-08	2020-07-09	2020-05-10	47	67	-56	4	1	1	0	1	1	1	0	1
Wheeler, Oregon, US	41069	Oregon	2020-05-15	2020-03-23	2020-06-19	1	1	0	0	29	38.42857	102.8377	0.8403562	Friday	1332	53	-35	2020-03-28	2020-03-08	2020-07-09	2020-05-10	48	68	-55	5	1	1	0	1	1	1	0	1
Wheeler, Oregon, US	41069	Oregon	2020-05-16	2020-03-23	2020-06-19	1	1	0	0	44	40.14286	102.8377	0.8403562	Saturday	1332	54	-34	2020-03-28	2020-03-08	2020-07-09	2020-05-10	49	69	-54	6	1	1	0	1	1	1	0	1
Wheeler, Oregon, US	41069	Oregon	2020-05-17	2020-03-23	2020-06-19	1	1	0	0	36	38	102.8377	0.8403562	Sunday	1332	55	-33	2020-03-28	2020-03-08	2020-07-09	2020-05-10	50	70	-53	7	1	1	0	1	1	1	0	1
Wheeler, Oregon, US	41069	Oregon	2020-05-18	2020-03-23	2020-06-19	1	1	0	0	31	34.28571	102.8377	0.8403562	Monday	1332	56	-32	2020-03-28	2020-03-08	2020-07-09	2020-05-10	51	71	-52	8	1	1	0	1	1	1	0	1
Wheeler, Oregon, US	41069	Oregon	2020-05-19	2020-03-23	2020-06-19	1	1	0	0	43	33.14286	102.8377	0.8403562	Tuesday	1332	57	-31	2020-03-28	2020-03-08	2020-07-09	2020-05-10	52	72	-51	9	1	1	0	1	1	1	0	1
Wheeler, Oregon, US	41069	Oregon	2020-05-20	2020-03-23	2020-06-19	1	1	0	0	23	33.14286	102.8377	0.8403562	Wednesday	1332	58	-30	2020-03-28	2020-03-08	2020-07-09	2020-05-10	53	73	-50	10	1	1	0	1	1	1	0	1
Wheeler, Oregon, US	41069	Oregon	2020-05-21	2020-03-23	2020-06-19	1	1	0	0	25	33	102.8377	0.8403562	Thursday	1332	59	-29	2020-03-28	2020-03-08	2020-07-09	2020-05-10	54	74	-49	11	1	1	0	1	1	1	0	1
Wheeler, Oregon, US	41069	Oregon	2020-05-22	2020-03-23	2020-06-19	1	1	0	0	43	35	102.8377	0.8403562	Friday	1332	60	-28	2020-03-28	2020-03-08	2020-07-09	2020-05-10	55	75	-48	12	1	1	0	1	1	1	0	1
Wheeler, Oregon, US	41069	Oregon	2020-05-23	2020-03-23	2020-06-19	1	1	0	0	41	34.57143	102.8377	0.8403562	Saturday	1332	61	-27	2020-03-28	2020-03-08	2020-07-09	2020-05-10	56	76	-47	13	1	1	0	1	1	1	0	1
Wheeler, Oregon, US	41069	Oregon	2020-05-24	2020-03-23	2020-06-19	1	1	0	0	20	32.28571	102.8377	0.8403562	Sunday	1332	62	-26	2020-03-28	2020-03-08	2020-07-09	2020-05-10	57	77	-46	14	1	1	0	1	1	1	0	1
Wheeler, Oregon, US	41069	Oregon	2020-05-25	2020-03-23	2020-06-19	1	1	0	0	57	36	102.8377	0.8403562	Monday	1332	63	-25	2020-03-28	2020-03-08	2020-07-09	2020-05-10	58	78	-45	15	1	1	0	1	1	1	0	1
Wheeler, Oregon, US	41069	Oregon	2020-05-26	2020-03-23	2020-06-19	1	1	0	0	26	33.57143	102.8377	0.8403562	Tuesday	1332	64	-24	2020-03-28	2020-03-08	2020-07-09	2020-05-10	59	79	-44	16	1	1	0	1	1	1	0	1
Wheeler, Oregon, US	41069	Oregon	2020-05-27	2020-03-23	2020-06-19	1	1	0	0	28	34.28571	102.8377	0.8403562	Wednesday	1332	65	-23	2020-03-28	2020-03-08	2020-07-09	2020-05-10	60	80	-43	17	1	1	0	1	1	1	0	1
Wheeler, Oregon, US	41069	Oregon	2020-05-28	2020-03-23	2020-06-19	1	1	0	0	33	35.42857	102.8377	0.8403562	Thursday	1332	66	-22	2020-03-28	2020-03-08	2020-07-09	2020-05-10	61	81	-42	18	1	1	0	1	1	1	0	1
Wheeler, Oregon, US	41069	Oregon	2020-05-29	2020-03-23	2020-06-19	1	1	0	0	45	35.71429	102.8377	0.8403562	Friday	1332	67	-21	2020-03-28	2020-03-08	2020-07-09	2020-05-10	62	82	-41	19	1	1	0	1	1	1	0	1
Wheeler, Oregon, US	41069	Oregon	2020-05-30	2020-03-23	2020-06-19	1	1	0	0	63	38.85714	102.8377	0.8403562	Saturday	1332	68	-20	2020-03-28	2020-03-08	2020-07-09	2020-05-10	63	83	-40	20	1	1	0	1	1	1	0	1
Wheeler, Oregon, US	41069	Oregon	2020-05-31	2020-03-23	2020-06-19	1	1	0	0	46	42.57143	102.8377	0.8403562	Sunday	1332	69	-19	2020-03-28	2020-03-08	2020-07-09	2020-05-10	64	84	-39	21	1	1	0	1	1	1	0	1
Wheeler, Oregon, US	41069	Oregon	2020-06-01	2020-03-23	2020-06-19	1	1	0	0	22	37.57143	102.8377	0.8403562	Monday	1332	70	-18	2020-03-28	2020-03-08	2020-07-09	2020-05-10	65	85	-38	22	1	1	0	1	1	1	0	1
Wheeler, Oregon, US	41069	Oregon	2020-06-02	2020-03-23	2020-06-19	1	1	0	0	37	39.14286	102.8377	0.8403562	Tuesday	1332	71	-17	2020-03-28	2020-03-08	2020-07-09	2020-05-10	66	86	-37	23	1	1	0	1	1	1	0	1
Wheeler, Oregon, US	41069	Oregon	2020-06-03	2020-03-23	2020-06-19	1	1	0	0	16	37.42857	102.8377	0.8403562	Wednesday	1332	72	-16	2020-03-28	2020-03-08	2020-07-09	2020-05-10	67	87	-36	24	1	1	0	1	1	1	0	1
Wheeler, Oregon, US	41069	Oregon	2020-06-04	2020-03-23	2020-06-19	1	1	0	0	27	36.57143	102.8377	0.8403562	Thursday	1332	73	-15	2020-03-28	2020-03-08	2020-07-09	2020-05-10	68	88	-35	25	1	1	0	1	1	1	0	1
Wheeler, Oregon, US	41069	Oregon	2020-06-05	2020-03-23	2020-06-19	1	1	0	0	27	34	102.8377	0.8403562	Friday	1332	74	-14	2020-03-28	2020-03-08	2020-07-09	2020-05-10	69	89	-34	26	1	1	0	1	1	1	0	1
Wheeler, Oregon, US	41069	Oregon	2020-06-06	2020-03-23	2020-06-19	1	1	0	0	33	29.71429	102.8377	0.8403562	Saturday	1332	75	-13	2020-03-28	2020-03-08	2020-07-09	2020-05-10	70	90	-33	27	1	1	0	1	1	1	0	1
Wheeler, Oregon, US	41069	Oregon	2020-06-07	2020-03-23	2020-06-19	1	1	0	0	20	26	102.8377	0.8403562	Sunday	1332	76	-12	2020-03-28	2020-03-08	2020-07-09	2020-05-10	71	91	-32	28	1	1	0	1	1	1	0	1
Wheeler, Oregon, US	41069	Oregon	2020-06-08	2020-03-23	2020-06-19	1	1	0	0	28	26.85714	102.8377	0.8403562	Monday	1332	77	-11	2020-03-28	2020-03-08	2020-07-09	2020-05-10	72	92	-31	29	1	1	0	1	1	1	0	1
Wheeler, Oregon, US	41069	Oregon	2020-06-09	2020-03-23	2020-06-19	1	1	0	0	23	24.85714	102.8377	0.8403562	Tuesday	1332	78	-10	2020-03-28	2020-03-08	2020-07-09	2020-05-10	73	93	-30	30	1	1	0	1	1	1	0	1
Wheeler, Oregon, US	41069	Oregon	2020-06-10	2020-03-23	2020-06-19	1	1	0	0	16	24.85714	102.8377	0.8403562	Wednesday	1332	79	-9	2020-03-28	2020-03-08	2020-07-09	2020-05-10	74	94	-29	31	1	1	0	1	1	1	0	1
Wheeler, Oregon, US	41069	Oregon	2020-06-11	2020-03-23	2020-06-19	1	1	0	0	25	24.57143	102.8377	0.8403562	Thursday	1332	80	-8	2020-03-28	2020-03-08	2020-07-09	2020-05-10	75	95	-28	32	1	1	0	1	1	1	0	1
