## Supplementary material for "Differential Impact of Mitigation Policies and Socioeconomic Status on COVID-19 Prevalence and Social Distancing in the United States": data file: df_SAH_policy_on_covid19.csv (part 61 of 62)

Combined_Key	FIPS	Province_State	date	sah_st	sah_end	sah_on	sah_off	cumI	movAvgCumI	social_distancing_index	movAvgSDI	ADI	density	weekday	Population	sah_st_day	sah_end_day	date_prev_sah_st	date_sdi_sah_st	date_prev_sah_end	date_sdi_sah_end	sah_st_day_prev	sah_st_day_sdi	sah_end_day_prev	sah_end_day_sdi	sah_st_day_prev_post	sah_st_day_sdi_post	sah_end_day_prev_post	sah_end_day_sdi_post	sah_on_prev	sah_off_prev	sah_on_sdi	sah_off_sdi
Wheeler, Oregon, US	41069	Oregon	2020-06-12	2020-03-23	2020-06-19	1	1	0	0	23	24	102.8377	0.8403562	Friday	1332	81	-7	2020-03-28	2020-03-08	2020-07-09	2020-05-10	76	96	-27	33	1	1	0	1	1	1	0	1
Wheeler, Oregon, US	41069	Oregon	2020-06-13	2020-03-23	2020-06-19	1	1	0	0	24	22.71429	102.8377	0.8403562	Saturday	1332	82	-6	2020-03-28	2020-03-08	2020-07-09	2020-05-10	77	97	-26	34	1	1	0	1	1	1	0	1
Wheeler, Oregon, US	41069	Oregon	2020-06-14	2020-03-23	2020-06-19	1	1	0	0	37	25.14286	102.8377	0.8403562	Sunday	1332	83	-5	2020-03-28	2020-03-08	2020-07-09	2020-05-10	78	98	-25	35	1	1	0	1	1	1	0	1
Wheeler, Oregon, US	41069	Oregon	2020-06-15	2020-03-23	2020-06-19	1	1	0	0	45	27.57143	102.8377	0.8403562	Monday	1332	84	-4	2020-03-28	2020-03-08	2020-07-09	2020-05-10	79	99	-24	36	1	1	0	1	1	1	0	1
Wheeler, Oregon, US	41069	Oregon	2020-06-16	2020-03-23	2020-06-19	1	1	0	0	37	29.57143	102.8377	0.8403562	Tuesday	1332	85	-3	2020-03-28	2020-03-08	2020-07-09	2020-05-10	80	100	-23	37	1	1	0	1	1	1	0	1
Wheeler, Oregon, US	41069	Oregon	2020-06-17	2020-03-23	2020-06-19	1	1	0	0	38	32.71429	102.8377	0.8403562	Wednesday	1332	86	-2	2020-03-28	2020-03-08	2020-07-09	2020-05-10	81	101	-22	38	1	1	0	1	1	1	0	1
Wheeler, Oregon, US	41069	Oregon	2020-06-18	2020-03-23	2020-06-19	1	1	0	0	43	35.28571	102.8377	0.8403562	Thursday	1332	87	-1	2020-03-28	2020-03-08	2020-07-09	2020-05-10	82	102	-21	39	1	1	0	1	1	1	0	1
Wheeler, Oregon, US	41069	Oregon	2020-06-19	2020-03-23	2020-06-19	0	1	0	0	38	37.42857	102.8377	0.8403562	Friday	1332	88	0	2020-03-28	2020-03-08	2020-07-09	2020-05-10	83	103	-20	40	1	1	0	1	1	1	0	1
Wheeler, Oregon, US	41069	Oregon	2020-06-20	2020-03-23	2020-06-19	0	1	0	0	36	39.14286	102.8377	0.8403562	Saturday	1332	89	1	2020-03-28	2020-03-08	2020-07-09	2020-05-10	84	104	-19	41	1	1	0	1	1	1	0	1
Wheeler, Oregon, US	41069	Oregon	2020-06-21	2020-03-23	2020-06-19	0	1	0	0	27	37.71429	102.8377	0.8403562	Sunday	1332	90	2	2020-03-28	2020-03-08	2020-07-09	2020-05-10	85	105	-18	42	1	1	0	1	1	1	0	1
Wheeler, Oregon, US	41069	Oregon	2020-06-22	2020-03-23	2020-06-19	0	1	0	0	41	37.14286	102.8377	0.8403562	Monday	1332	91	3	2020-03-28	2020-03-08	2020-07-09	2020-05-10	86	106	-17	43	1	1	0	1	1	1	0	1
Wheeler, Oregon, US	41069	Oregon	2020-06-23	2020-03-23	2020-06-19	0	1	0	0	38	37.28571	102.8377	0.8403562	Tuesday	1332	92	4	2020-03-28	2020-03-08	2020-07-09	2020-05-10	87	107	-16	44	1	1	0	1	1	1	0	1
Wheeler, Oregon, US	41069	Oregon	2020-06-24	2020-03-23	2020-06-19	0	1	0	0	39	37.42857	102.8377	0.8403562	Wednesday	1332	93	5	2020-03-28	2020-03-08	2020-07-09	2020-05-10	88	108	-15	45	1	1	0	1	1	1	0	1
Wheeler, Oregon, US	41069	Oregon	2020-06-25	2020-03-23	2020-06-19	0	1	0	0	42	37.28571	102.8377	0.8403562	Thursday	1332	94	6	2020-03-28	2020-03-08	2020-07-09	2020-05-10	89	109	-14	46	1	1	0	1	1	1	0	1
Wheeler, Oregon, US	41069	Oregon	2020-06-26	2020-03-23	2020-06-19	0	1	0	0	39	37.42857	102.8377	0.8403562	Friday	1332	95	7	2020-03-28	2020-03-08	2020-07-09	2020-05-10	90	110	-13	47	1	1	0	1	1	1	0	1
Wheeler, Oregon, US	41069	Oregon	2020-06-27	2020-03-23	2020-06-19	0	1	0	0	24	35.71429	102.8377	0.8403562	Saturday	1332	96	8	2020-03-28	2020-03-08	2020-07-09	2020-05-10	91	111	-12	48	1	1	0	1	1	1	0	1
Wheeler, Oregon, US	41069	Oregon	2020-06-28	2020-03-23	2020-06-19	0	1	0	0	40	37.57143	102.8377	0.8403562	Sunday	1332	97	9	2020-03-28	2020-03-08	2020-07-09	2020-05-10	92	112	-11	49	1	1	0	1	1	1	0	1
Wheeler, Oregon, US	41069	Oregon	2020-06-29	2020-03-23	2020-06-19	0	1	0	0	41	37.57143	102.8377	0.8403562	Monday	1332	98	10	2020-03-28	2020-03-08	2020-07-09	2020-05-10	93	113	-10	50	1	1	0	1	1	1	0	1
Wheeler, Oregon, US	41069	Oregon	2020-06-30	2020-03-23	2020-06-19	0	1	0	0	36	37.28571	102.8377	0.8403562	Tuesday	1332	99	11	2020-03-28	2020-03-08	2020-07-09	2020-05-10	94	114	-9	51	1	1	0	1	1	1	0	1
Wheeler, Oregon, US	41069	Oregon	2020-07-01	2020-03-23	2020-06-19	0	1	0	0	21	34.71429	102.8377	0.8403562	Wednesday	1332	100	12	2020-03-28	2020-03-08	2020-07-09	2020-05-10	95	115	-8	52	1	1	0	1	1	1	0	1
Wheeler, Oregon, US	41069	Oregon	2020-07-02	2020-03-23	2020-06-19	0	1	0	0	22	31.85714	102.8377	0.8403562	Thursday	1332	101	13	2020-03-28	2020-03-08	2020-07-09	2020-05-10	96	116	-7	53	1	1	0	1	1	1	0	1
Wheeler, Oregon, US	41069	Oregon	2020-07-03	2020-03-23	2020-06-19	0	1	0	0	20	29.14286	102.8377	0.8403562	Friday	1332	102	14	2020-03-28	2020-03-08	2020-07-09	2020-05-10	97	117	-6	54	1	1	0	1	1	1	0	1
Wheeler, Oregon, US	41069	Oregon	2020-07-04	2020-03-23	2020-06-19	0	1	0	0	39	31.28571	102.8377	0.8403562	Saturday	1332	103	15	2020-03-28	2020-03-08	2020-07-09	2020-05-10	98	118	-5	55	1	1	0	1	1	1	0	1
Wheeler, Oregon, US	41069	Oregon	2020-07-05	2020-03-23	2020-06-19	0	1	0	0	41	31.42857	102.8377	0.8403562	Sunday	1332	104	16	2020-03-28	2020-03-08	2020-07-09	2020-05-10	99	119	-4	56	1	1	0	1	1	1	0	1
White Pine, Nevada, US	32033	Nevada	2020-03-01	2020-03-31	2020-05-09	1	0	0	30.23282	42	26.85714	90.4443	1.130058	Sunday	9580	-30	-69	2020-04-05	2020-03-16	2020-05-29	2020-03-30	-35	-15	-89	-29	0	0	0	0	1	0	1	0
White Pine, Nevada, US	32033	Nevada	2020-03-02	2020-03-31	2020-05-09	1	0	0	25.71203	22	26.85714	90.4443	1.130058	Monday	9580	-29	-68	2020-04-05	2020-03-16	2020-05-29	2020-03-30	-34	-14	-88	-28	0	0	0	0	1	0	1	0
White Pine, Nevada, US	32033	Nevada	2020-03-03	2020-03-31	2020-05-09	1	0	0	21.19123	34	29.28571	90.4443	1.130058	Tuesday	9580	-28	-67	2020-04-05	2020-03-16	2020-05-29	2020-03-30	-33	-13	-87	-27	0	0	0	0	1	0	1	0
White Pine, Nevada, US	32033	Nevada	2020-03-04	2020-03-31	2020-05-09	1	0	0	16.10533	19	29.28571	90.4443	1.130058	Wednesday	9580	-27	-66	2020-04-05	2020-03-16	2020-05-29	2020-03-30	-32	-12	-86	-26	0	0	0	0	1	0	1	0
White Pine, Nevada, US	32033	Nevada	2020-03-05	2020-03-31	2020-05-09	1	0	0	10.73689	28	28.71429	90.4443	1.130058	Thursday	9580	-26	-65	2020-04-05	2020-03-16	2020-05-29	2020-03-30	-31	-11	-85	-25	0	0	0	0	1	0	1	0
White Pine, Nevada, US	32033	Nevada	2020-03-06	2020-03-31	2020-05-09	1	0	0	5.368445	19	28	90.4443	1.130058	Friday	9580	-25	-64	2020-04-05	2020-03-16	2020-05-29	2020-03-30	-30	-10	-84	-24	0	0	0	0	1	0	1	0
White Pine, Nevada, US	32033	Nevada	2020-03-07	2020-03-31	2020-05-09	1	0	0	0	35	28.42857	90.4443	1.130058	Saturday	9580	-24	-63	2020-04-05	2020-03-16	2020-05-29	2020-03-30	-29	-9	-83	-23	0	0	0	0	1	0	1	0
White Pine, Nevada, US	32033	Nevada	2020-03-08	2020-03-31	2020-05-09	1	0	0	0	29	26.57143	90.4443	1.130058	Sunday	9580	-23	-62	2020-04-05	2020-03-16	2020-05-29	2020-03-30	-28	-8	-82	-22	0	0	0	0	1	0	1	0
White Pine, Nevada, US	32033	Nevada	2020-03-09	2020-03-31	2020-05-09	1	0	0	0	36	28.57143	90.4443	1.130058	Monday	9580	-22	-61	2020-04-05	2020-03-16	2020-05-29	2020-03-30	-27	-7	-81	-21	0	0	0	0	1	0	1	0
White Pine, Nevada, US	32033	Nevada	2020-03-10	2020-03-31	2020-05-09	1	0	0	0	25	27.28571	90.4443	1.130058	Tuesday	9580	-21	-60	2020-04-05	2020-03-16	2020-05-29	2020-03-30	-26	-6	-80	-20	0	0	0	0	1	0	1	0
White Pine, Nevada, US	32033	Nevada	2020-03-11	2020-03-31	2020-05-09	1	0	0	0	17	27	90.4443	1.130058	Wednesday	9580	-20	-59	2020-04-05	2020-03-16	2020-05-29	2020-03-30	-25	-5	-79	-19	0	0	0	0	1	0	1	0
White Pine, Nevada, US	32033	Nevada	2020-03-12	2020-03-31	2020-05-09	1	0	0	0	21	26	90.4443	1.130058	Thursday	9580	-19	-58	2020-04-05	2020-03-16	2020-05-29	2020-03-30	-24	-4	-78	-18	0	0	0	0	1	0	1	0
White Pine, Nevada, US	32033	Nevada	2020-03-13	2020-03-31	2020-05-09	1	0	0	0	14	25.28571	90.4443	1.130058	Friday	9580	-18	-57	2020-04-05	2020-03-16	2020-05-29	2020-03-30	-23	-3	-77	-17	0	0	0	0	1	0	1	0
White Pine, Nevada, US	32033	Nevada	2020-03-14	2020-03-31	2020-05-09	1	0	0	0	31	24.71429	90.4443	1.130058	Saturday	9580	-17	-56	2020-04-05	2020-03-16	2020-05-29	2020-03-30	-22	-2	-76	-16	0	0	0	0	1	0	1	0
White Pine, Nevada, US	32033	Nevada	2020-03-15	2020-03-31	2020-05-09	1	0	0	0	26	24.28571	90.4443	1.130058	Sunday	9580	-16	-55	2020-04-05	2020-03-16	2020-05-29	2020-03-30	-21	-1	-75	-15	0	0	0	0	1	0	1	0
White Pine, Nevada, US	32033	Nevada	2020-03-16	2020-03-31	2020-05-09	1	0	0	0	17	21.57143	90.4443	1.130058	Monday	9580	-15	-54	2020-04-05	2020-03-16	2020-05-29	2020-03-30	-20	0	-74	-14	0	0	0	0	1	0	1	0
White Pine, Nevada, US	32033	Nevada	2020-03-17	2020-03-31	2020-05-09	1	0	0	0	36	23.14286	90.4443	1.130058	Tuesday	9580	-14	-53	2020-04-05	2020-03-16	2020-05-29	2020-03-30	-19	1	-73	-13	0	1	0	0	1	0	1	1
White Pine, Nevada, US	32033	Nevada	2020-03-18	2020-03-31	2020-05-09	1	0	0	0	32	25.28571	90.4443	1.130058	Wednesday	9580	-13	-52	2020-04-05	2020-03-16	2020-05-29	2020-03-30	-18	2	-72	-12	0	1	0	0	1	0	1	1
White Pine, Nevada, US	32033	Nevada	2020-03-19	2020-03-31	2020-05-09	1	0	0	0	25	25.85714	90.4443	1.130058	Thursday	9580	-12	-51	2020-04-05	2020-03-16	2020-05-29	2020-03-30	-17	3	-71	-11	0	1	0	0	1	0	1	1
White Pine, Nevada, US	32033	Nevada	2020-03-20	2020-03-31	2020-05-09	1	0	0	0	38	29.28571	90.4443	1.130058	Friday	9580	-11	-50	2020-04-05	2020-03-16	2020-05-29	2020-03-30	-16	4	-70	-10	0	1	0	0	1	0	1	1
White Pine, Nevada, US	32033	Nevada	2020-03-21	2020-03-31	2020-05-09	1	0	0	0	34	29.71429	90.4443	1.130058	Saturday	9580	-10	-49	2020-04-05	2020-03-16	2020-05-29	2020-03-30	-15	5	-69	-9	0	1	0	0	1	0	1	1
White Pine, Nevada, US	32033	Nevada	2020-03-22	2020-03-31	2020-05-09	1	0	0	0	49	33	90.4443	1.130058	Sunday	9580	-9	-48	2020-04-05	2020-03-16	2020-05-29	2020-03-30	-14	6	-68	-8	0	1	0	0	1	0	1	1
White Pine, Nevada, US	32033	Nevada	2020-03-23	2020-03-31	2020-05-09	1	0	0	0	43	36.71429	90.4443	1.130058	Monday	9580	-8	-47	2020-04-05	2020-03-16	2020-05-29	2020-03-30	-13	7	-67	-7	0	1	0	0	1	0	1	1
White Pine, Nevada, US	32033	Nevada	2020-03-24	2020-03-31	2020-05-09	1	0	0	0	29	35.71429	90.4443	1.130058	Tuesday	9580	-7	-46	2020-04-05	2020-03-16	2020-05-29	2020-03-30	-12	8	-66	-6	0	1	0	0	1	0	1	1
White Pine, Nevada, US	32033	Nevada	2020-03-25	2020-03-31	2020-05-09	1	0	0	0	33	35.85714	90.4443	1.130058	Wednesday	9580	-6	-45	2020-04-05	2020-03-16	2020-05-29	2020-03-30	-11	9	-65	-5	0	1	0	0	1	0	1	1
White Pine, Nevada, US	32033	Nevada	2020-03-26	2020-03-31	2020-05-09	1	0	0	0	45	38.71429	90.4443	1.130058	Thursday	9580	-5	-44	2020-04-05	2020-03-16	2020-05-29	2020-03-30	-10	10	-64	-4	0	1	0	0	1	0	1	1
White Pine, Nevada, US	32033	Nevada	2020-03-27	2020-03-31	2020-05-09	1	0	0	0	22	36.42857	90.4443	1.130058	Friday	9580	-4	-43	2020-04-05	2020-03-16	2020-05-29	2020-03-30	-9	11	-63	-3	0	1	0	0	1	0	1	1
White Pine, Nevada, US	32033	Nevada	2020-03-28	2020-03-31	2020-05-09	1	0	0	0	16	33.85714	90.4443	1.130058	Saturday	9580	-3	-42	2020-04-05	2020-03-16	2020-05-29	2020-03-30	-8	12	-62	-2	0	1	0	0	1	0	1	1
White Pine, Nevada, US	32033	Nevada	2020-03-29	2020-03-31	2020-05-09	1	0	0	0	52	34.28571	90.4443	1.130058	Sunday	9580	-2	-41	2020-04-05	2020-03-16	2020-05-29	2020-03-30	-7	13	-61	-1	0	1	0	0	1	0	1	1
White Pine, Nevada, US	32033	Nevada	2020-03-30	2020-03-31	2020-05-09	1	0	0	0	40	33.85714	90.4443	1.130058	Monday	9580	-1	-40	2020-04-05	2020-03-16	2020-05-29	2020-03-30	-6	14	-60	0	0	1	0	0	1	0	0	1
White Pine, Nevada, US	32033	Nevada	2020-03-31	2020-03-31	2020-05-09	1	0	1.043841	0.1491202	32	34.28571	90.4443	1.130058	Tuesday	9580	0	-39	2020-04-05	2020-03-16	2020-05-29	2020-03-30	-5	15	-59	1	0	1	0	1	1	0	0	1
White Pine, Nevada, US	32033	Nevada	2020-04-01	2020-03-31	2020-05-09	1	1	1.043841	0.2982404	46	36.14286	90.4443	1.130058	Wednesday	9580	1	-38	2020-04-05	2020-03-16	2020-05-29	2020-03-30	-4	16	-58	2	0	1	0	1	1	0	0	1
White Pine, Nevada, US	32033	Nevada	2020-04-02	2020-03-31	2020-05-09	1	1	1.043841	0.4473606	33	34.42857	90.4443	1.130058	Thursday	9580	2	-37	2020-04-05	2020-03-16	2020-05-29	2020-03-30	-3	17	-57	3	0	1	0	1	1	0	0	1
White Pine, Nevada, US	32033	Nevada	2020-04-03	2020-03-31	2020-05-09	1	1	1.043841	0.5964808	37	36.57143	90.4443	1.130058	Friday	9580	3	-36	2020-04-05	2020-03-16	2020-05-29	2020-03-30	-2	18	-56	4	0	1	0	1	1	0	0	1
White Pine, Nevada, US	32033	Nevada	2020-04-04	2020-03-31	2020-05-09	1	1	1.043841	0.745601	47	41	90.4443	1.130058	Saturday	9580	4	-35	2020-04-05	2020-03-16	2020-05-29	2020-03-30	-1	19	-55	5	0	1	0	1	1	0	0	1
White Pine, Nevada, US	32033	Nevada	2020-04-05	2020-03-31	2020-05-09	1	1	1.043841	0.8947211	53	41.14286	90.4443	1.130058	Sunday	9580	5	-34	2020-04-05	2020-03-16	2020-05-29	2020-03-30	0	20	-54	6	0	1	0	1	1	0	0	1
White Pine, Nevada, US	32033	Nevada	2020-04-06	2020-03-31	2020-05-09	1	1	1.043841	1.043841	42	41.42857	90.4443	1.130058	Monday	9580	6	-33	2020-04-05	2020-03-16	2020-05-29	2020-03-30	1	21	-53	7	1	1	0	1	1	1	0	1
White Pine, Nevada, US	32033	Nevada	2020-04-07	2020-03-31	2020-05-09	1	1	1.043841	1.043841	50	44	90.4443	1.130058	Tuesday	9580	7	-32	2020-04-05	2020-03-16	2020-05-29	2020-03-30	2	22	-52	8	1	1	0	1	1	1	0	1
White Pine, Nevada, US	32033	Nevada	2020-04-08	2020-03-31	2020-05-09	1	1	1.043841	1.043841	36	42.57143	90.4443	1.130058	Wednesday	9580	8	-31	2020-04-05	2020-03-16	2020-05-29	2020-03-30	3	23	-51	9	1	1	0	1	1	1	0	1
White Pine, Nevada, US	32033	Nevada	2020-04-09	2020-03-31	2020-05-09	1	1	1.043841	1.043841	46	44.42857	90.4443	1.130058	Thursday	9580	9	-30	2020-04-05	2020-03-16	2020-05-29	2020-03-30	4	24	-50	10	1	1	0	1	1	1	0	1
White Pine, Nevada, US	32033	Nevada	2020-04-10	2020-03-31	2020-05-09	1	1	1.043841	1.043841	33	43.85714	90.4443	1.130058	Friday	9580	10	-29	2020-04-05	2020-03-16	2020-05-29	2020-03-30	5	25	-49	11	1	1	0	1	1	1	0	1
White Pine, Nevada, US	32033	Nevada	2020-04-11	2020-03-31	2020-05-09	1	1	1.043841	1.043841	34	42	90.4443	1.130058	Saturday	9580	11	-28	2020-04-05	2020-03-16	2020-05-29	2020-03-30	6	26	-48	12	1	1	0	1	1	1	0	1
White Pine, Nevada, US	32033	Nevada	2020-04-12	2020-03-31	2020-05-09	1	1	1.043841	1.043841	59	42.85714	90.4443	1.130058	Sunday	9580	12	-27	2020-04-05	2020-03-16	2020-05-29	2020-03-30	7	27	-47	13	1	1	0	1	1	1	0	1
White Pine, Nevada, US	32033	Nevada	2020-04-13	2020-03-31	2020-05-09	1	1	1.043841	1.043841	43	43	90.4443	1.130058	Monday	9580	13	-26	2020-04-05	2020-03-16	2020-05-29	2020-03-30	8	28	-46	14	1	1	0	1	1	1	0	1
White Pine, Nevada, US	32033	Nevada	2020-04-14	2020-03-31	2020-05-09	1	1	3.131524	1.342082	51	43.14286	90.4443	1.130058	Tuesday	9580	14	-25	2020-04-05	2020-03-16	2020-05-29	2020-03-30	9	29	-45	15	1	1	0	1	1	1	0	1
White Pine, Nevada, US	32033	Nevada	2020-04-15	2020-03-31	2020-05-09	1	1	3.131524	1.640322	28	42	90.4443	1.130058	Wednesday	9580	15	-24	2020-04-05	2020-03-16	2020-05-29	2020-03-30	10	30	-44	16	1	1	0	1	1	1	0	1
White Pine, Nevada, US	32033	Nevada	2020-04-16	2020-03-31	2020-05-09	1	1	3.131524	1.938562	37	40.71429	90.4443	1.130058	Thursday	9580	16	-23	2020-04-05	2020-03-16	2020-05-29	2020-03-30	11	31	-43	17	1	1	0	1	1	1	0	1
White Pine, Nevada, US	32033	Nevada	2020-04-17	2020-03-31	2020-05-09	1	1	3.131524	2.236803	33	40.71429	90.4443	1.130058	Friday	9580	17	-22	2020-04-05	2020-03-16	2020-05-29	2020-03-30	12	32	-42	18	1	1	0	1	1	1	0	1
White Pine, Nevada, US	32033	Nevada	2020-04-18	2020-03-31	2020-05-09	1	1	3.131524	2.535043	34	40.71429	90.4443	1.130058	Saturday	9580	18	-21	2020-04-05	2020-03-16	2020-05-29	2020-03-30	13	33	-41	19	1	1	0	1	1	1	0	1
White Pine, Nevada, US	32033	Nevada	2020-04-19	2020-03-31	2020-05-09	1	1	3.131524	2.833284	67	41.85714	90.4443	1.130058	Sunday	9580	19	-20	2020-04-05	2020-03-16	2020-05-29	2020-03-30	14	34	-40	20	1	1	0	1	1	1	0	1
White Pine, Nevada, US	32033	Nevada	2020-04-20	2020-03-31	2020-05-09	1	1	3.131524	3.131524	39	41.28571	90.4443	1.130058	Monday	9580	20	-19	2020-04-05	2020-03-16	2020-05-29	2020-03-30	15	35	-39	21	1	1	0	1	1	1	0	1
White Pine, Nevada, US	32033	Nevada	2020-04-21	2020-03-31	2020-05-09	1	1	3.131524	3.131524	23	37.28571	90.4443	1.130058	Tuesday	9580	21	-18	2020-04-05	2020-03-16	2020-05-29	2020-03-30	16	36	-38	22	1	1	0	1	1	1	0	1
White Pine, Nevada, US	32033	Nevada	2020-04-22	2020-03-31	2020-05-09	1	1	3.131524	3.131524	29	37.42857	90.4443	1.130058	Wednesday	9580	22	-17	2020-04-05	2020-03-16	2020-05-29	2020-03-30	17	37	-37	23	1	1	0	1	1	1	0	1
White Pine, Nevada, US	32033	Nevada	2020-04-23	2020-03-31	2020-05-09	1	1	3.131524	3.131524	36	37.28571	90.4443	1.130058	Thursday	9580	23	-16	2020-04-05	2020-03-16	2020-05-29	2020-03-30	18	38	-36	24	1	1	0	1	1	1	0	1
White Pine, Nevada, US	32033	Nevada	2020-04-24	2020-03-31	2020-05-09	1	1	3.131524	3.131524	38	38	90.4443	1.130058	Friday	9580	24	-15	2020-04-05	2020-03-16	2020-05-29	2020-03-30	19	39	-35	25	1	1	0	1	1	1	0	1
White Pine, Nevada, US	32033	Nevada	2020-04-25	2020-03-31	2020-05-09	1	1	3.131524	3.131524	25	36.71429	90.4443	1.130058	Saturday	9580	25	-14	2020-04-05	2020-03-16	2020-05-29	2020-03-30	20	40	-34	26	1	1	0	1	1	1	0	1
White Pine, Nevada, US	32033	Nevada	2020-04-26	2020-03-31	2020-05-09	1	1	3.131524	3.131524	44	33.42857	90.4443	1.130058	Sunday	9580	26	-13	2020-04-05	2020-03-16	2020-05-29	2020-03-30	21	41	-33	27	1	1	0	1	1	1	0	1
White Pine, Nevada, US	32033	Nevada	2020-04-27	2020-03-31	2020-05-09	1	1	3.131524	3.131524	34	32.71429	90.4443	1.130058	Monday	9580	27	-12	2020-04-05	2020-03-16	2020-05-29	2020-03-30	22	42	-32	28	1	1	0	1	1	1	0	1
White Pine, Nevada, US	32033	Nevada	2020-04-28	2020-03-31	2020-05-09	1	1	3.131524	3.131524	34	34.28571	90.4443	1.130058	Tuesday	9580	28	-11	2020-04-05	2020-03-16	2020-05-29	2020-03-30	23	43	-31	29	1	1	0	1	1	1	0	1
White Pine, Nevada, US	32033	Nevada	2020-04-29	2020-03-31	2020-05-09	1	1	3.131524	3.131524	31	34.57143	90.4443	1.130058	Wednesday	9580	29	-10	2020-04-05	2020-03-16	2020-05-29	2020-03-30	24	44	-30	30	1	1	0	1	1	1	0	1
White Pine, Nevada, US	32033	Nevada	2020-04-30	2020-03-31	2020-05-09	1	1	3.131524	3.131524	24	32.85714	90.4443	1.130058	Thursday	9580	30	-9	2020-04-05	2020-03-16	2020-05-29	2020-03-30	25	45	-29	31	1	1	0	1	1	1	0	1
White Pine, Nevada, US	32033	Nevada	2020-05-01	2020-03-31	2020-05-09	1	1	3.131524	3.131524	19	30.14286	90.4443	1.130058	Friday	9580	31	-8	2020-04-05	2020-03-16	2020-05-29	2020-03-30	26	46	-28	32	1	1	0	1	1	1	0	1
White Pine, Nevada, US	32033	Nevada	2020-05-02	2020-03-31	2020-05-09	1	1	3.131524	3.131524	29	30.71429	90.4443	1.130058	Saturday	9580	32	-7	2020-04-05	2020-03-16	2020-05-29	2020-03-30	27	47	-27	33	1	1	0	1	1	1	0	1
White Pine, Nevada, US	32033	Nevada	2020-05-03	2020-03-31	2020-05-09	1	1	3.131524	3.131524	47	31.14286	90.4443	1.130058	Sunday	9580	33	-6	2020-04-05	2020-03-16	2020-05-29	2020-03-30	28	48	-26	34	1	1	0	1	1	1	0	1
White Pine, Nevada, US	32033	Nevada	2020-05-04	2020-03-31	2020-05-09	1	1	3.131524	3.131524	24	29.71429	90.4443	1.130058	Monday	9580	34	-5	2020-04-05	2020-03-16	2020-05-29	2020-03-30	29	49	-25	35	1	1	0	1	1	1	0	1
White Pine, Nevada, US	32033	Nevada	2020-05-05	2020-03-31	2020-05-09	1	1	3.131524	3.131524	24	28.28571	90.4443	1.130058	Tuesday	9580	35	-4	2020-04-05	2020-03-16	2020-05-29	2020-03-30	30	50	-24	36	1	1	0	1	1	1	0	1
White Pine, Nevada, US	32033	Nevada	2020-05-06	2020-03-31	2020-05-09	1	1	3.131524	3.131524	20	26.71429	90.4443	1.130058	Wednesday	9580	36	-3	2020-04-05	2020-03-16	2020-05-29	2020-03-30	31	51	-23	37	1	1	0	1	1	1	0	1
White Pine, Nevada, US	32033	Nevada	2020-05-07	2020-03-31	2020-05-09	1	1	3.131524	3.131524	28	27.28571	90.4443	1.130058	Thursday	9580	37	-2	2020-04-05	2020-03-16	2020-05-29	2020-03-30	32	52	-22	38	1	1	0	1	1	1	0	1
White Pine, Nevada, US	32033	Nevada	2020-05-08	2020-03-31	2020-05-09	1	1	3.131524	3.131524	16	26.85714	90.4443	1.130058	Friday	9580	38	-1	2020-04-05	2020-03-16	2020-05-29	2020-03-30	33	53	-21	39	1	1	0	1	1	1	0	1
White Pine, Nevada, US	32033	Nevada	2020-05-09	2020-03-31	2020-05-09	0	1	3.131524	3.131524	20	25.57143	90.4443	1.130058	Saturday	9580	39	0	2020-04-05	2020-03-16	2020-05-29	2020-03-30	34	54	-20	40	1	1	0	1	1	1	0	1
White Pine, Nevada, US	32033	Nevada	2020-05-10	2020-03-31	2020-05-09	0	1	3.131524	3.131524	35	23.85714	90.4443	1.130058	Sunday	9580	40	1	2020-04-05	2020-03-16	2020-05-29	2020-03-30	35	55	-19	41	1	1	0	1	1	1	0	1
White Pine, Nevada, US	32033	Nevada	2020-05-11	2020-03-31	2020-05-09	0	1	3.131524	3.131524	33	25.14286	90.4443	1.130058	Monday	9580	41	2	2020-04-05	2020-03-16	2020-05-29	2020-03-30	36	56	-18	42	1	1	0	1	1	1	0	1
White Pine, Nevada, US	32033	Nevada	2020-05-12	2020-03-31	2020-05-09	0	1	3.131524	3.131524	25	25.28571	90.4443	1.130058	Tuesday	9580	42	3	2020-04-05	2020-03-16	2020-05-29	2020-03-30	37	57	-17	43	1	1	0	1	1	1	0	1
White Pine, Nevada, US	32033	Nevada	2020-05-13	2020-03-31	2020-05-09	0	1	3.131524	3.131524	31	26.85714	90.4443	1.130058	Wednesday	9580	43	4	2020-04-05	2020-03-16	2020-05-29	2020-03-30	38	58	-16	44	1	1	0	1	1	1	0	1
White Pine, Nevada, US	32033	Nevada	2020-05-14	2020-03-31	2020-05-09	0	1	3.131524	3.131524	25	26.42857	90.4443	1.130058	Thursday	9580	44	5	2020-04-05	2020-03-16	2020-05-29	2020-03-30	39	59	-15	45	1	1	0	1	1	1	0	1
White Pine, Nevada, US	32033	Nevada	2020-05-15	2020-03-31	2020-05-09	0	1	3.131524	3.131524	25	27.71429	90.4443	1.130058	Friday	9580	45	6	2020-04-05	2020-03-16	2020-05-29	2020-03-30	40	60	-14	46	1	1	0	1	1	1	0	1
White Pine, Nevada, US	32033	Nevada	2020-05-16	2020-03-31	2020-05-09	0	1	3.131524	3.131524	26	28.57143	90.4443	1.130058	Saturday	9580	46	7	2020-04-05	2020-03-16	2020-05-29	2020-03-30	41	61	-13	47	1	1	0	1	1	1	0	1
White Pine, Nevada, US	32033	Nevada	2020-05-17	2020-03-31	2020-05-09	0	1	4.175365	3.280644	40	29.28571	90.4443	1.130058	Sunday	9580	47	8	2020-04-05	2020-03-16	2020-05-29	2020-03-30	42	62	-12	48	1	1	0	1	1	1	0	1
White Pine, Nevada, US	32033	Nevada	2020-05-18	2020-03-31	2020-05-09	0	1	4.175365	3.429764	30	28.85714	90.4443	1.130058	Monday	9580	48	9	2020-04-05	2020-03-16	2020-05-29	2020-03-30	43	63	-11	49	1	1	0	1	1	1	0	1
White Pine, Nevada, US	32033	Nevada	2020-05-19	2020-03-31	2020-05-09	0	1	4.175365	3.578885	36	30.42857	90.4443	1.130058	Tuesday	9580	49	10	2020-04-05	2020-03-16	2020-05-29	2020-03-30	44	64	-10	50	1	1	0	1	1	1	0	1
White Pine, Nevada, US	32033	Nevada	2020-05-20	2020-03-31	2020-05-09	0	1	4.175365	3.728005	36	31.14286	90.4443	1.130058	Wednesday	9580	50	11	2020-04-05	2020-03-16	2020-05-29	2020-03-30	45	65	-9	51	1	1	0	1	1	1	0	1
White Pine, Nevada, US	32033	Nevada	2020-05-21	2020-03-31	2020-05-09	0	1	4.175365	3.877125	21	30.57143	90.4443	1.130058	Thursday	9580	51	12	2020-04-05	2020-03-16	2020-05-29	2020-03-30	46	66	-8	52	1	1	0	1	1	1	0	1
White Pine, Nevada, US	32033	Nevada	2020-05-22	2020-03-31	2020-05-09	0	1	4.175365	4.026245	20	29.85714	90.4443	1.130058	Friday	9580	52	13	2020-04-05	2020-03-16	2020-05-29	2020-03-30	47	67	-7	53	1	1	0	1	1	1	0	1
White Pine, Nevada, US	32033	Nevada	2020-05-23	2020-03-31	2020-05-09	0	1	4.175365	4.175365	23	29.42857	90.4443	1.130058	Saturday	9580	53	14	2020-04-05	2020-03-16	2020-05-29	2020-03-30	48	68	-6	54	1	1	0	1	1	1	0	1
White Pine, Nevada, US	32033	Nevada	2020-05-24	2020-03-31	2020-05-09	0	1	4.175365	4.175365	43	29.85714	90.4443	1.130058	Sunday	9580	54	15	2020-04-05	2020-03-16	2020-05-29	2020-03-30	49	69	-5	55	1	1	0	1	1	1	0	1
White Pine, Nevada, US	32033	Nevada	2020-05-25	2020-03-31	2020-05-09	0	1	4.175365	4.175365	24	29	90.4443	1.130058	Monday	9580	55	16	2020-04-05	2020-03-16	2020-05-29	2020-03-30	50	70	-4	56	1	1	0	1	1	1	0	1
White Pine, Nevada, US	32033	Nevada	2020-05-26	2020-03-31	2020-05-09	0	1	4.175365	4.175365	29	28	90.4443	1.130058	Tuesday	9580	56	17	2020-04-05	2020-03-16	2020-05-29	2020-03-30	51	71	-3	57	1	1	0	1	1	1	0	1
White Pine, Nevada, US	32033	Nevada	2020-05-27	2020-03-31	2020-05-09	0	1	4.175365	4.175365	21	25.85714	90.4443	1.130058	Wednesday	9580	57	18	2020-04-05	2020-03-16	2020-05-29	2020-03-30	52	72	-2	58	1	1	0	1	1	1	0	1
White Pine, Nevada, US	32033	Nevada	2020-05-28	2020-03-31	2020-05-09	0	1	4.175365	4.175365	19	25.57143	90.4443	1.130058	Thursday	9580	58	19	2020-04-05	2020-03-16	2020-05-29	2020-03-30	53	73	-1	59	1	1	0	1	1	1	0	1
White Pine, Nevada, US	32033	Nevada	2020-05-29	2020-03-31	2020-05-09	0	1	4.175365	4.175365	19	25.42857	90.4443	1.130058	Friday	9580	59	20	2020-04-05	2020-03-16	2020-05-29	2020-03-30	54	74	0	60	1	1	0	1	0	1	0	1
White Pine, Nevada, US	32033	Nevada	2020-05-30	2020-03-31	2020-05-09	0	1	4.175365	4.175365	27	26	90.4443	1.130058	Saturday	9580	60	21	2020-04-05	2020-03-16	2020-05-29	2020-03-30	55	75	1	61	1	1	1	1	0	1	0	1
White Pine, Nevada, US	32033	Nevada	2020-05-31	2020-03-31	2020-05-09	0	1	4.175365	4.175365	34	24.71429	90.4443	1.130058	Sunday	9580	61	22	2020-04-05	2020-03-16	2020-05-29	2020-03-30	56	76	2	62	1	1	1	1	0	1	0	1
White Pine, Nevada, US	32033	Nevada	2020-06-01	2020-03-31	2020-05-09	0	1	4.175365	4.175365	20	24.14286	90.4443	1.130058	Monday	9580	62	23	2020-04-05	2020-03-16	2020-05-29	2020-03-30	57	77	3	63	1	1	1	1	0	1	0	1
White Pine, Nevada, US	32033	Nevada	2020-06-02	2020-03-31	2020-05-09	0	1	4.175365	4.175365	24	23.42857	90.4443	1.130058	Tuesday	9580	63	24	2020-04-05	2020-03-16	2020-05-29	2020-03-30	58	78	4	64	1	1	1	1	0	1	0	1
White Pine, Nevada, US	32033	Nevada	2020-06-03	2020-03-31	2020-05-09	0	1	3.131524	4.026245	23	23.71429	90.4443	1.130058	Wednesday	9580	64	25	2020-04-05	2020-03-16	2020-05-29	2020-03-30	59	79	5	65	1	1	1	1	0	1	0	1
White Pine, Nevada, US	32033	Nevada	2020-06-04	2020-03-31	2020-05-09	0	1	3.131524	3.877125	30	25.28571	90.4443	1.130058	Thursday	9580	65	26	2020-04-05	2020-03-16	2020-05-29	2020-03-30	60	80	6	66	1	1	1	1	0	1	0	1
White Pine, Nevada, US	32033	Nevada	2020-06-05	2020-03-31	2020-05-09	0	1	3.131524	3.728005	21	25.57143	90.4443	1.130058	Friday	9580	66	27	2020-04-05	2020-03-16	2020-05-29	2020-03-30	61	81	7	67	1	1	1	1	0	1	0	1
White Pine, Nevada, US	32033	Nevada	2020-06-06	2020-03-31	2020-05-09	0	1	3.131524	3.578885	17	24.14286	90.4443	1.130058	Saturday	9580	67	28	2020-04-05	2020-03-16	2020-05-29	2020-03-30	62	82	8	68	1	1	1	1	0	1	0	1
White Pine, Nevada, US	32033	Nevada	2020-06-07	2020-03-31	2020-05-09	0	1	3.131524	3.429764	26	23	90.4443	1.130058	Sunday	9580	68	29	2020-04-05	2020-03-16	2020-05-29	2020-03-30	63	83	9	69	1	1	1	1	0	1	0	1
White Pine, Nevada, US	32033	Nevada	2020-06-08	2020-03-31	2020-05-09	0	1	3.131524	3.280644	16	22.42857	90.4443	1.130058	Monday	9580	69	30	2020-04-05	2020-03-16	2020-05-29	2020-03-30	64	84	10	70	1	1	1	1	0	1	0	1
White Pine, Nevada, US	32033	Nevada	2020-06-09	2020-03-31	2020-05-09	0	1	3.131524	3.131524	27	22.85714	90.4443	1.130058	Tuesday	9580	70	31	2020-04-05	2020-03-16	2020-05-29	2020-03-30	65	85	11	71	1	1	1	1	0	1	0	1
White Pine, Nevada, US	32033	Nevada	2020-06-10	2020-03-31	2020-05-09	0	1	3.131524	3.131524	19	22.28571	90.4443	1.130058	Wednesday	9580	71	32	2020-04-05	2020-03-16	2020-05-29	2020-03-30	66	86	12	72	1	1	1	1	0	1	0	1
White Pine, Nevada, US	32033	Nevada	2020-06-11	2020-03-31	2020-05-09	0	1	3.131524	3.131524	22	21.14286	90.4443	1.130058	Thursday	9580	72	33	2020-04-05	2020-03-16	2020-05-29	2020-03-30	67	87	13	73	1	1	1	1	0	1	0	1
White Pine, Nevada, US	32033	Nevada	2020-06-12	2020-03-31	2020-05-09	0	1	3.131524	3.131524	14	20.14286	90.4443	1.130058	Friday	9580	73	34	2020-04-05	2020-03-16	2020-05-29	2020-03-30	68	88	14	74	1	1	1	1	0	1	0	1
White Pine, Nevada, US	32033	Nevada	2020-06-13	2020-03-31	2020-05-09	0	1	3.131524	3.131524	27	21.57143	90.4443	1.130058	Saturday	9580	74	35	2020-04-05	2020-03-16	2020-05-29	2020-03-30	69	89	15	75	1	1	1	1	0	1	0	1
White Pine, Nevada, US	32033	Nevada	2020-06-14	2020-03-31	2020-05-09	0	1	3.131524	3.131524	28	21.85714	90.4443	1.130058	Sunday	9580	75	36	2020-04-05	2020-03-16	2020-05-29	2020-03-30	70	90	16	76	1	1	1	1	0	1	0	1
White Pine, Nevada, US	32033	Nevada	2020-06-15	2020-03-31	2020-05-09	0	1	3.131524	3.131524	26	23.28571	90.4443	1.130058	Monday	9580	76	37	2020-04-05	2020-03-16	2020-05-29	2020-03-30	71	91	17	77	1	1	1	1	0	1	0	1
White Pine, Nevada, US	32033	Nevada	2020-06-16	2020-03-31	2020-05-09	0	1	3.131524	3.131524	25	23	90.4443	1.130058	Tuesday	9580	77	38	2020-04-05	2020-03-16	2020-05-29	2020-03-30	72	92	18	78	1	1	1	1	0	1	0	1
White Pine, Nevada, US	32033	Nevada	2020-06-17	2020-03-31	2020-05-09	0	1	3.131524	3.131524	26	24	90.4443	1.130058	Wednesday	9580	78	39	2020-04-05	2020-03-16	2020-05-29	2020-03-30	73	93	19	79	1	1	1	1	0	1	0	1
White Pine, Nevada, US	32033	Nevada	2020-06-18	2020-03-31	2020-05-09	0	1	3.131524	3.131524	23	24.14286	90.4443	1.130058	Thursday	9580	79	40	2020-04-05	2020-03-16	2020-05-29	2020-03-30	74	94	20	80	1	1	1	1	0	1	0	1
White Pine, Nevada, US	32033	Nevada	2020-06-19	2020-03-31	2020-05-09	0	1	3.131524	3.131524	28	26.14286	90.4443	1.130058	Friday	9580	80	41	2020-04-05	2020-03-16	2020-05-29	2020-03-30	75	95	21	81	1	1	1	1	0	1	0	1
White Pine, Nevada, US	32033	Nevada	2020-06-20	2020-03-31	2020-05-09	0	1	3.131524	3.131524	33	27	90.4443	1.130058	Saturday	9580	81	42	2020-04-05	2020-03-16	2020-05-29	2020-03-30	76	96	22	82	1	1	1	1	0	1	0	1
White Pine, Nevada, US	32033	Nevada	2020-06-21	2020-03-31	2020-05-09	0	1	3.131524	3.131524	30	27.28571	90.4443	1.130058	Sunday	9580	82	43	2020-04-05	2020-03-16	2020-05-29	2020-03-30	77	97	23	83	1	1	1	1	0	1	0	1
White Pine, Nevada, US	32033	Nevada	2020-06-22	2020-03-31	2020-05-09	0	1	3.131524	3.131524	26	27.28571	90.4443	1.130058	Monday	9580	83	44	2020-04-05	2020-03-16	2020-05-29	2020-03-30	78	98	24	84	1	1	1	1	0	1	0	1
White Pine, Nevada, US	32033	Nevada	2020-06-23	2020-03-31	2020-05-09	0	1	3.131524	3.131524	26	27.42857	90.4443	1.130058	Tuesday	9580	84	45	2020-04-05	2020-03-16	2020-05-29	2020-03-30	79	99	25	85	1	1	1	1	0	1	0	1
White Pine, Nevada, US	32033	Nevada	2020-06-24	2020-03-31	2020-05-09	0	1	3.131524	3.131524	31	28.14286	90.4443	1.130058	Wednesday	9580	85	46	2020-04-05	2020-03-16	2020-05-29	2020-03-30	80	100	26	86	1	1	1	1	0	1	0	1
White Pine, Nevada, US	32033	Nevada	2020-06-25	2020-03-31	2020-05-09	0	1	3.131524	3.131524	34	29.71429	90.4443	1.130058	Thursday	9580	86	47	2020-04-05	2020-03-16	2020-05-29	2020-03-30	81	101	27	87	1	1	1	1	0	1	0	1
White Pine, Nevada, US	32033	Nevada	2020-06-26	2020-03-31	2020-05-09	0	1	3.131524	3.131524	36	30.85714	90.4443	1.130058	Friday	9580	87	48	2020-04-05	2020-03-16	2020-05-29	2020-03-30	82	102	28	88	1	1	1	1	0	1	0	1
White Pine, Nevada, US	32033	Nevada	2020-06-27	2020-03-31	2020-05-09	0	1	3.131524	3.131524	28	30.14286	90.4443	1.130058	Saturday	9580	88	49	2020-04-05	2020-03-16	2020-05-29	2020-03-30	83	103	29	89	1	1	1	1	0	1	0	1
White Pine, Nevada, US	32033	Nevada	2020-06-28	2020-03-31	2020-05-09	0	1	3.131524	3.131524	31	30.28571	90.4443	1.130058	Sunday	9580	89	50	2020-04-05	2020-03-16	2020-05-29	2020-03-30	84	104	30	90	1	1	1	1	0	1	0	1
White Pine, Nevada, US	32033	Nevada	2020-06-29	2020-03-31	2020-05-09	0	1	4.175365	3.280644	41	32.42857	90.4443	1.130058	Monday	9580	90	51	2020-04-05	2020-03-16	2020-05-29	2020-03-30	85	105	31	91	1	1	1	1	0	1	0	1
White Pine, Nevada, US	32033	Nevada	2020-06-30	2020-03-31	2020-05-09	0	1	4.175365	3.429764	27	32.57143	90.4443	1.130058	Tuesday	9580	91	52	2020-04-05	2020-03-16	2020-05-29	2020-03-30	86	106	32	92	1	1	1	1	0	1	0	1
White Pine, Nevada, US	32033	Nevada	2020-07-01	2020-03-31	2020-05-09	0	1	4.175365	3.578885	25	31.71429	90.4443	1.130058	Wednesday	9580	92	53	2020-04-05	2020-03-16	2020-05-29	2020-03-30	87	107	33	93	1	1	1	1	0	1	0	1
White Pine, Nevada, US	32033	Nevada	2020-07-02	2020-03-31	2020-05-09	0	1	5.219207	3.877125	23	30.14286	90.4443	1.130058	Thursday	9580	93	54	2020-04-05	2020-03-16	2020-05-29	2020-03-30	88	108	34	94	1	1	1	1	0	1	0	1
White Pine, Nevada, US	32033	Nevada	2020-07-03	2020-03-31	2020-05-09	0	1	6.263048	4.324486	31	29.42857	90.4443	1.130058	Friday	9580	94	55	2020-04-05	2020-03-16	2020-05-29	2020-03-30	89	109	35	95	1	1	1	1	0	1	0	1
White Pine, Nevada, US	32033	Nevada	2020-07-04	2020-03-31	2020-05-09	0	1	6.263048	4.771846	34	30.28571	90.4443	1.130058	Saturday	9580	95	56	2020-04-05	2020-03-16	2020-05-29	2020-03-30	90	110	36	96	1	1	1	1	0	1	0	1
White Pine, Nevada, US	32033	Nevada	2020-07-05	2020-03-31	2020-05-09	0	1	6.263048	5.219207	30	30.14286	90.4443	1.130058	Sunday	9580	96	57	2020-04-05	2020-03-16	2020-05-29	2020-03-30	91	111	37	97	1	1	1	1	0	1	0	1
White, Georgia, US	13311	Georgia	2020-03-01	2020-04-03	2020-05-01	1	0	0	9.904385	29	27.57143	92.42249	112.7774	Sunday	30798	-33	-61	2020-04-08	2020-03-19	2020-05-21	2020-03-22	-38	-18	-81	-21	0	0	0	0	1	0	1	0
White, Georgia, US	13311	Georgia	2020-03-02	2020-04-03	2020-05-01	1	0	0	8.344353	16	26	92.42249	112.7774	Monday	30798	-32	-60	2020-04-08	2020-03-19	2020-05-21	2020-03-22	-37	-17	-80	-20	0	0	0	0	1	0	1	0
White, Georgia, US	13311	Georgia	2020-03-03	2020-04-03	2020-05-01	1	0	0	6.766182	14	24.85714	92.42249	112.7774	Tuesday	30798	-31	-59	2020-04-08	2020-03-19	2020-05-21	2020-03-22	-36	-16	-79	-19	0	0	0	0	1	0	1	0
White, Georgia, US	13311	Georgia	2020-03-04	2020-04-03	2020-05-01	1	0	0	5.097311	10	23.71429	92.42249	112.7774	Wednesday	30798	-30	-58	2020-04-08	2020-03-19	2020-05-21	2020-03-22	-35	-15	-78	-18	0	0	0	0	1	0	1	0
White, Georgia, US	13311	Georgia	2020-03-05	2020-04-03	2020-05-01	1	0	0	3.428441	12	22.14286	92.42249	112.7774	Thursday	30798	-29	-57	2020-04-08	2020-03-19	2020-05-21	2020-03-22	-34	-14	-77	-17	0	0	0	0	1	0	1	0
White, Georgia, US	13311	Georgia	2020-03-06	2020-04-03	2020-05-01	1	0	0	1.74143	10	18.85714	92.42249	112.7774	Friday	30798	-28	-56	2020-04-08	2020-03-19	2020-05-21	2020-03-22	-33	-13	-76	-16	0	0	0	0	1	0	1	0
White, Georgia, US	13311	Georgia	2020-03-07	2020-04-03	2020-05-01	1	0	0	0	22	16.14286	92.42249	112.7774	Saturday	30798	-27	-55	2020-04-08	2020-03-19	2020-05-21	2020-03-22	-32	-12	-75	-15	0	0	0	0	1	0	1	0
White, Georgia, US	13311	Georgia	2020-03-08	2020-04-03	2020-05-01	1	0	0	0	29	16.14286	92.42249	112.7774	Sunday	30798	-26	-54	2020-04-08	2020-03-19	2020-05-21	2020-03-22	-31	-11	-74	-14	0	0	0	0	1	0	1	0
White, Georgia, US	13311	Georgia	2020-03-09	2020-04-03	2020-05-01	1	0	0	0	13	15.71429	92.42249	112.7774	Monday	30798	-25	-53	2020-04-08	2020-03-19	2020-05-21	2020-03-22	-30	-10	-73	-13	0	0	0	0	1	0	1	0
White, Georgia, US	13311	Georgia	2020-03-10	2020-04-03	2020-05-01	1	0	0	0	19	16.42857	92.42249	112.7774	Tuesday	30798	-24	-52	2020-04-08	2020-03-19	2020-05-21	2020-03-22	-29	-9	-72	-12	0	0	0	0	1	0	1	0
White, Georgia, US	13311	Georgia	2020-03-11	2020-04-03	2020-05-01	1	0	0	0	12	16.71429	92.42249	112.7774	Wednesday	30798	-23	-51	2020-04-08	2020-03-19	2020-05-21	2020-03-22	-28	-8	-71	-11	0	0	0	0	1	0	1	0
White, Georgia, US	13311	Georgia	2020-03-12	2020-04-03	2020-05-01	1	0	0	0	11	16.57143	92.42249	112.7774	Thursday	30798	-22	-50	2020-04-08	2020-03-19	2020-05-21	2020-03-22	-27	-7	-70	-10	0	0	0	0	1	0	1	0
White, Georgia, US	13311	Georgia	2020-03-13	2020-04-03	2020-05-01	1	0	0	0	13	17	92.42249	112.7774	Friday	30798	-21	-49	2020-04-08	2020-03-19	2020-05-21	2020-03-22	-26	-6	-69	-9	0	0	0	0	1	0	1	0
White, Georgia, US	13311	Georgia	2020-03-14	2020-04-03	2020-05-01	1	0	0	0	32	18.42857	92.42249	112.7774	Saturday	30798	-20	-48	2020-04-08	2020-03-19	2020-05-21	2020-03-22	-25	-5	-68	-8	0	0	0	0	1	0	1	0
White, Georgia, US	13311	Georgia	2020-03-15	2020-04-03	2020-05-01	1	0	0	0	45	20.71429	92.42249	112.7774	Sunday	30798	-19	-47	2020-04-08	2020-03-19	2020-05-21	2020-03-22	-24	-4	-67	-7	0	0	0	0	1	0	1	0
White, Georgia, US	13311	Georgia	2020-03-16	2020-04-03	2020-05-01	1	0	0	0	19	21.57143	92.42249	112.7774	Monday	30798	-18	-46	2020-04-08	2020-03-19	2020-05-21	2020-03-22	-23	-3	-66	-6	0	0	0	0	1	0	1	0
White, Georgia, US	13311	Georgia	2020-03-17	2020-04-03	2020-05-01	1	0	0	0	20	21.71429	92.42249	112.7774	Tuesday	30798	-17	-45	2020-04-08	2020-03-19	2020-05-21	2020-03-22	-22	-2	-65	-5	0	0	0	0	1	0	1	0
White, Georgia, US	13311	Georgia	2020-03-18	2020-04-03	2020-05-01	1	0	0	0	18	22.57143	92.42249	112.7774	Wednesday	30798	-16	-44	2020-04-08	2020-03-19	2020-05-21	2020-03-22	-21	-1	-64	-4	0	0	0	0	1	0	1	0
White, Georgia, US	13311	Georgia	2020-03-19	2020-04-03	2020-05-01	1	0	0	0	25	24.57143	92.42249	112.7774	Thursday	30798	-15	-43	2020-04-08	2020-03-19	2020-05-21	2020-03-22	-20	0	-63	-3	0	0	0	0	1	0	1	0
White, Georgia, US	13311	Georgia	2020-03-20	2020-04-03	2020-05-01	1	0	0	0	21	25.71429	92.42249	112.7774	Friday	30798	-14	-42	2020-04-08	2020-03-19	2020-05-21	2020-03-22	-19	1	-62	-2	0	1	0	0	1	0	1	1
White, Georgia, US	13311	Georgia	2020-03-21	2020-04-03	2020-05-01	1	0	0	0	37	26.42857	92.42249	112.7774	Saturday	30798	-13	-41	2020-04-08	2020-03-19	2020-05-21	2020-03-22	-18	2	-61	-1	0	1	0	0	1	0	1	1
White, Georgia, US	13311	Georgia	2020-03-22	2020-04-03	2020-05-01	1	0	0	0	52	27.42857	92.42249	112.7774	Sunday	30798	-12	-40	2020-04-08	2020-03-19	2020-05-21	2020-03-22	-17	3	-60	0	0	1	0	0	1	0	0	1
White, Georgia, US	13311	Georgia	2020-03-23	2020-04-03	2020-05-01	1	0	0	0	44	31	92.42249	112.7774	Monday	30798	-11	-39	2020-04-08	2020-03-19	2020-05-21	2020-03-22	-16	4	-59	1	0	1	0	1	1	0	0	1
White, Georgia, US	13311	Georgia	2020-03-24	2020-04-03	2020-05-01	1	0	0	0	47	34.85714	92.42249	112.7774	Tuesday	30798	-10	-38	2020-04-08	2020-03-19	2020-05-21	2020-03-22	-15	5	-58	2	0	1	0	1	1	0	0	1
White, Georgia, US	13311	Georgia	2020-03-25	2020-04-03	2020-05-01	1	0	0.3246964	0.0463852	30	36.57143	92.42249	112.7774	Wednesday	30798	-9	-37	2020-04-08	2020-03-19	2020-05-21	2020-03-22	-14	6	-57	3	0	1	0	1	1	0	0	1
White, Georgia, US	13311	Georgia	2020-03-26	2020-04-03	2020-05-01	1	0	0.3246964	0.0927704	35	38	92.42249	112.7774	Thursday	30798	-8	-36	2020-04-08	2020-03-19	2020-05-21	2020-03-22	-13	7	-56	4	0	1	0	1	1	0	0	1
White, Georgia, US	13311	Georgia	2020-03-27	2020-04-03	2020-05-01	1	0	0.3246964	0.1391556	25	38.57143	92.42249	112.7774	Friday	30798	-7	-35	2020-04-08	2020-03-19	2020-05-21	2020-03-22	-12	8	-55	5	0	1	0	1	1	0	0	1
White, Georgia, US	13311	Georgia	2020-03-28	2020-04-03	2020-05-01	1	0	0.3246964	0.1855408	46	39.85714	92.42249	112.7774	Saturday	30798	-6	-34	2020-04-08	2020-03-19	2020-05-21	2020-03-22	-11	9	-54	6	0	1	0	1	1	0	0	1
White, Georgia, US	13311	Georgia	2020-03-29	2020-04-03	2020-05-01	1	0	0.3246964	0.231926	56	40.42857	92.42249	112.7774	Sunday	30798	-5	-33	2020-04-08	2020-03-19	2020-05-21	2020-03-22	-10	10	-53	7	0	1	0	1	1	0	0	1
White, Georgia, US	13311	Georgia	2020-03-30	2020-04-03	2020-05-01	1	0	0.3246964	0.2783112	35	39.14286	92.42249	112.7774	Monday	30798	-4	-32	2020-04-08	2020-03-19	2020-05-21	2020-03-22	-9	11	-52	8	0	1	0	1	1	0	0	1
White, Georgia, US	13311	Georgia	2020-03-31	2020-04-03	2020-05-01	1	0	0.9740892	0.4174668	46	39	92.42249	112.7774	Tuesday	30798	-3	-31	2020-04-08	2020-03-19	2020-05-21	2020-03-22	-8	12	-51	9	0	1	0	1	1	0	0	1
White, Georgia, US	13311	Georgia	2020-04-01	2020-04-03	2020-05-01	1	0	0.9740892	0.5102372	39	40.28571	92.42249	112.7774	Wednesday	30798	-2	-30	2020-04-08	2020-03-19	2020-05-21	2020-03-22	-7	13	-50	10	0	1	0	1	1	0	0	1
White, Georgia, US	13311	Georgia	2020-04-02	2020-04-03	2020-05-01	1	0	0.9740892	0.6030076	35	40.28571	92.42249	112.7774	Thursday	30798	-1	-29	2020-04-08	2020-03-19	2020-05-21	2020-03-22	-6	14	-49	11	0	1	0	1	1	0	0	1
White, Georgia, US	13311	Georgia	2020-04-03	2020-04-03	2020-05-01	1	0	0.9740892	0.695778	37	42	92.42249	112.7774	Friday	30798	0	-28	2020-04-08	2020-03-19	2020-05-21	2020-03-22	-5	15	-48	12	0	1	0	1	1	0	0	1
White, Georgia, US	13311	Georgia	2020-04-04	2020-04-03	2020-05-01	1	1	0.9740892	0.7885484	56	43.42857	92.42249	112.7774	Saturday	30798	1	-27	2020-04-08	2020-03-19	2020-05-21	2020-03-22	-4	16	-47	13	0	1	0	1	1	0	0	1
White, Georgia, US	13311	Georgia	2020-04-05	2020-04-03	2020-05-01	1	1	1.298786	0.927704	69	45.28571	92.42249	112.7774	Sunday	30798	2	-26	2020-04-08	2020-03-19	2020-05-21	2020-03-22	-3	17	-46	14	0	1	0	1	1	0	0	1
White, Georgia, US	13311	Georgia	2020-04-06	2020-04-03	2020-05-01	1	1	1.298786	1.06686	51	47.57143	92.42249	112.7774	Monday	30798	3	-25	2020-04-08	2020-03-19	2020-05-21	2020-03-22	-2	18	-45	15	0	1	0	1	1	0	0	1
White, Georgia, US	13311	Georgia	2020-04-07	2020-04-03	2020-05-01	1	1	2.922268	1.345171	49	48	92.42249	112.7774	Tuesday	30798	4	-24	2020-04-08	2020-03-19	2020-05-21	2020-03-22	-1	19	-44	16	0	1	0	1	1	0	0	1
White, Georgia, US	13311	Georgia	2020-04-08	2020-04-03	2020-05-01	1	1	3.246964	1.669867	52	49.85714	92.42249	112.7774	Wednesday	30798	5	-23	2020-04-08	2020-03-19	2020-05-21	2020-03-22	0	20	-43	17	0	1	0	1	1	0	0	1
White, Georgia, US	13311	Georgia	2020-04-09	2020-04-03	2020-05-01	1	1	3.57166	2.040949	41	50.71429	92.42249	112.7774	Thursday	30798	6	-22	2020-04-08	2020-03-19	2020-05-21	2020-03-22	1	21	-42	18	1	1	0	1	1	1	0	1
White, Georgia, US	13311	Georgia	2020-04-10	2020-04-03	2020-05-01	1	1	3.57166	2.41203	43	51.57143	92.42249	112.7774	Friday	30798	7	-21	2020-04-08	2020-03-19	2020-05-21	2020-03-22	2	22	-41	19	1	1	0	1	1	1	0	1
White, Georgia, US	13311	Georgia	2020-04-11	2020-04-03	2020-05-01	1	1	3.57166	2.783112	49	50.57143	92.42249	112.7774	Saturday	30798	8	-20	2020-04-08	2020-03-19	2020-05-21	2020-03-22	3	23	-40	20	1	1	0	1	1	1	0	1
White, Georgia, US	13311	Georgia	2020-04-12	2020-04-03	2020-05-01	1	1	3.57166	3.107808	71	50.85714	92.42249	112.7774	Sunday	30798	9	-19	2020-04-08	2020-03-19	2020-05-21	2020-03-22	4	24	-39	21	1	1	0	1	1	1	0	1
White, Georgia, US	13311	Georgia	2020-04-13	2020-04-03	2020-05-01	1	1	3.57166	3.432505	40	49.28571	92.42249	112.7774	Monday	30798	10	-18	2020-04-08	2020-03-19	2020-05-21	2020-03-22	5	25	-38	22	1	1	0	1	1	1	0	1
White, Georgia, US	13311	Georgia	2020-04-14	2020-04-03	2020-05-01	1	1	4.54575	3.664431	39	47.85714	92.42249	112.7774	Tuesday	30798	11	-17	2020-04-08	2020-03-19	2020-05-21	2020-03-22	6	26	-37	23	1	1	0	1	1	1	0	1
White, Georgia, US	13311	Georgia	2020-04-15	2020-04-03	2020-05-01	1	1	4.54575	3.849972	40	46.14286	92.42249	112.7774	Wednesday	30798	12	-16	2020-04-08	2020-03-19	2020-05-21	2020-03-22	7	27	-36	24	1	1	0	1	1	1	0	1
White, Georgia, US	13311	Georgia	2020-04-16	2020-04-03	2020-05-01	1	1	4.870446	4.035513	35	45.28571	92.42249	112.7774	Thursday	30798	13	-15	2020-04-08	2020-03-19	2020-05-21	2020-03-22	8	28	-35	25	1	1	0	1	1	1	0	1
White, Georgia, US	13311	Georgia	2020-04-17	2020-04-03	2020-05-01	1	1	6.493928	4.452979	35	44.14286	92.42249	112.7774	Friday	30798	14	-14	2020-04-08	2020-03-19	2020-05-21	2020-03-22	9	29	-34	26	1	1	0	1	1	1	0	1
White, Georgia, US	13311	Georgia	2020-04-18	2020-04-03	2020-05-01	1	1	6.493928	4.870446	42	43.14286	92.42249	112.7774	Saturday	30798	15	-13	2020-04-08	2020-03-19	2020-05-21	2020-03-22	10	30	-33	27	1	1	0	1	1	1	0	1
White, Georgia, US	13311	Georgia	2020-04-19	2020-04-03	2020-05-01	1	1	6.493928	5.287913	63	42	92.42249	112.7774	Sunday	30798	16	-12	2020-04-08	2020-03-19	2020-05-21	2020-03-22	11	31	-32	28	1	1	0	1	1	1	0	1
White, Georgia, US	13311	Georgia	2020-04-20	2020-04-03	2020-05-01	1	1	9.740892	6.169232	42	42.28571	92.42249	112.7774	Monday	30798	17	-11	2020-04-08	2020-03-19	2020-05-21	2020-03-22	12	32	-31	29	1	1	0	1	1	1	0	1
White, Georgia, US	13311	Georgia	2020-04-21	2020-04-03	2020-05-01	1	1	10.06559	6.95778	38	42.14286	92.42249	112.7774	Tuesday	30798	18	-10	2020-04-08	2020-03-19	2020-05-21	2020-03-22	13	33	-30	30	1	1	0	1	1	1	0	1
White, Georgia, US	13311	Georgia	2020-04-22	2020-04-03	2020-05-01	1	1	10.71498	7.839099	35	41.42857	92.42249	112.7774	Wednesday	30798	19	-9	2020-04-08	2020-03-19	2020-05-21	2020-03-22	14	34	-29	31	1	1	0	1	1	1	0	1
White, Georgia, US	13311	Georgia	2020-04-23	2020-04-03	2020-05-01	1	1	11.68907	8.813188	50	43.57143	92.42249	112.7774	Thursday	30798	20	-8	2020-04-08	2020-03-19	2020-05-21	2020-03-22	15	35	-28	32	1	1	0	1	1	1	0	1
White, Georgia, US	13311	Georgia	2020-04-24	2020-04-03	2020-05-01	1	1	12.33846	9.648122	25	42.14286	92.42249	112.7774	Friday	30798	21	-7	2020-04-08	2020-03-19	2020-05-21	2020-03-22	16	36	-27	33	1	1	0	1	1	1	0	1
White, Georgia, US	13311	Georgia	2020-04-25	2020-04-03	2020-05-01	1	1	12.33846	10.48306	44	42.42857	92.42249	112.7774	Saturday	30798	22	-6	2020-04-08	2020-03-19	2020-05-21	2020-03-22	17	37	-26	34	1	1	0	1	1	1	0	1
White, Georgia, US	13311	Georgia	2020-04-26	2020-04-03	2020-05-01	1	1	12.33846	11.31799	52	40.85714	92.42249	112.7774	Sunday	30798	23	-5	2020-04-08	2020-03-19	2020-05-21	2020-03-22	18	38	-25	35	1	1	0	1	1	1	0	1
White, Georgia, US	13311	Georgia	2020-04-27	2020-04-03	2020-05-01	1	1	15.58543	12.15292	30	39.14286	92.42249	112.7774	Monday	30798	24	-4	2020-04-08	2020-03-19	2020-05-21	2020-03-22	19	39	-24	36	1	1	0	1	1	1	0	1
White, Georgia, US	13311	Georgia	2020-04-28	2020-04-03	2020-05-01	1	1	18.183	13.31255	33	38.42857	92.42249	112.7774	Tuesday	30798	25	-3	2020-04-08	2020-03-19	2020-05-21	2020-03-22	20	40	-23	37	1	1	0	1	1	1	0	1
White, Georgia, US	13311	Georgia	2020-04-29	2020-04-03	2020-05-01	1	1	19.15709	14.51857	34	38.28571	92.42249	112.7774	Wednesday	30798	26	-2	2020-04-08	2020-03-19	2020-05-21	2020-03-22	21	41	-22	38	1	1	0	1	1	1	0	1
White, Georgia, US	13311	Georgia	2020-04-30	2020-04-03	2020-05-01	1	1	19.15709	15.58543	25	34.71429	92.42249	112.7774	Thursday	30798	27	-1	2020-04-08	2020-03-19	2020-05-21	2020-03-22	22	42	-21	39	1	1	0	1	1	1	0	1
White, Georgia, US	13311	Georgia	2020-05-01	2020-04-03	2020-05-01	0	1	20.45587	16.74506	20	34	92.42249	112.7774	Friday	30798	28	0	2020-04-08	2020-03-19	2020-05-21	2020-03-22	23	43	-20	40	1	1	0	1	1	1	0	1
White, Georgia, US	13311	Georgia	2020-05-02	2020-04-03	2020-05-01	0	1	25.32632	18.60047	33	32.42857	92.42249	112.7774	Saturday	30798	29	1	2020-04-08	2020-03-19	2020-05-21	2020-03-22	24	44	-19	41	1	1	0	1	1	1	0	1
White, Georgia, US	13311	Georgia	2020-05-03	2020-04-03	2020-05-01	0	1	25.32632	20.45587	44	31.28571	92.42249	112.7774	Sunday	30798	30	2	2020-04-08	2020-03-19	2020-05-21	2020-03-22	25	45	-18	42	1	1	0	1	1	1	0	1
White, Georgia, US	13311	Georgia	2020-05-04	2020-04-03	2020-05-01	0	1	25.65102	21.89381	28	31	92.42249	112.7774	Monday	30798	31	3	2020-04-08	2020-03-19	2020-05-21	2020-03-22	26	46	-17	43	1	1	0	1	1	1	0	1
White, Georgia, US	13311	Georgia	2020-05-05	2020-04-03	2020-05-01	0	1	26.9498	23.14622	30	30.57143	92.42249	112.7774	Tuesday	30798	32	4	2020-04-08	2020-03-19	2020-05-21	2020-03-22	27	47	-16	44	1	1	0	1	1	1	0	1
White, Georgia, US	13311	Georgia	2020-05-06	2020-04-03	2020-05-01	0	1	26.9498	24.25946	34	30.57143	92.42249	112.7774	Wednesday	30798	33	5	2020-04-08	2020-03-19	2020-05-21	2020-03-22	28	48	-15	45	1	1	0	1	1	1	0	1
White, Georgia, US	13311	Georgia	2020-05-07	2020-04-03	2020-05-01	0	1	28.24859	25.55825	25	30.57143	92.42249	112.7774	Thursday	30798	34	6	2020-04-08	2020-03-19	2020-05-21	2020-03-22	29	49	-14	46	1	1	0	1	1	1	0	1
White, Georgia, US	13311	Georgia	2020-05-08	2020-04-03	2020-05-01	0	1	27.92389	26.62511	34	32.57143	92.42249	112.7774	Friday	30798	35	7	2020-04-08	2020-03-19	2020-05-21	2020-03-22	30	50	-13	47	1	1	0	1	1	1	0	1
White, Georgia, US	13311	Georgia	2020-05-09	2020-04-03	2020-05-01	0	1	28.57328	27.08896	31	32.28571	92.42249	112.7774	Saturday	30798	36	8	2020-04-08	2020-03-19	2020-05-21	2020-03-22	31	51	-12	48	1	1	0	1	1	1	0	1
White, Georgia, US	13311	Georgia	2020-05-10	2020-04-03	2020-05-01	0	1	28.57328	27.55281	39	31.57143	92.42249	112.7774	Sunday	30798	37	9	2020-04-08	2020-03-19	2020-05-21	2020-03-22	32	52	-11	49	1	1	0	1	1	1	0	1
White, Georgia, US	13311	Georgia	2020-05-11	2020-04-03	2020-05-01	0	1	28.57328	27.97028	28	31.57143	92.42249	112.7774	Monday	30798	38	10	2020-04-08	2020-03-19	2020-05-21	2020-03-22	33	53	-10	50	1	1	0	1	1	1	0	1
White, Georgia, US	13311	Georgia	2020-05-12	2020-04-03	2020-05-01	0	1	28.57328	28.2022	28	31.28571	92.42249	112.7774	Tuesday	30798	39	11	2020-04-08	2020-03-19	2020-05-21	2020-03-22	34	54	-9	51	1	1	0	1	1	1	0	1
White, Georgia, US	13311	Georgia	2020-05-13	2020-04-03	2020-05-01	0	1	28.57328	28.43413	29	30.57143	92.42249	112.7774	Wednesday	30798	40	12	2020-04-08	2020-03-19	2020-05-21	2020-03-22	35	55	-8	52	1	1	0	1	1	1	0	1
White, Georgia, US	13311	Georgia	2020-05-14	2020-04-03	2020-05-01	0	1	28.57328	28.48051	25	30.57143	92.42249	112.7774	Thursday	30798	41	13	2020-04-08	2020-03-19	2020-05-21	2020-03-22	36	56	-7	53	1	1	0	1	1	1	0	1
White, Georgia, US	13311	Georgia	2020-05-15	2020-04-03	2020-05-01	0	1	28.89798	28.61967	22	28.85714	92.42249	112.7774	Friday	30798	42	14	2020-04-08	2020-03-19	2020-05-21	2020-03-22	37	57	-6	54	1	1	0	1	1	1	0	1
White, Georgia, US	13311	Georgia	2020-05-16	2020-04-03	2020-05-01	0	1	28.89798	28.66605	35	29.42857	92.42249	112.7774	Saturday	30798	43	15	2020-04-08	2020-03-19	2020-05-21	2020-03-22	38	58	-5	55	1	1	0	1	1	1	0	1
White, Georgia, US	13311	Georgia	2020-05-17	2020-04-03	2020-05-01	0	1	28.89798	28.71244	39	29.42857	92.42249	112.7774	Sunday	30798	44	16	2020-04-08	2020-03-19	2020-05-21	2020-03-22	39	59	-4	56	1	1	0	1	1	1	0	1
White, Georgia, US	13311	Georgia	2020-05-18	2020-04-03	2020-05-01	0	1	28.24859	28.66605	29	29.57143	92.42249	112.7774	Monday	30798	45	17	2020-04-08	2020-03-19	2020-05-21	2020-03-22	40	60	-3	57	1	1	0	1	1	1	0	1
White, Georgia, US	13311	Georgia	2020-05-19	2020-04-03	2020-05-01	0	1	29.22268	28.75882	26	29.28571	92.42249	112.7774	Tuesday	30798	46	18	2020-04-08	2020-03-19	2020-05-21	2020-03-22	41	61	-2	58	1	1	0	1	1	1	0	1
White, Georgia, US	13311	Georgia	2020-05-20	2020-04-03	2020-05-01	0	1	29.54737	28.89798	35	30.14286	92.42249	112.7774	Wednesday	30798	47	19	2020-04-08	2020-03-19	2020-05-21	2020-03-22	42	62	-1	59	1	1	0	1	1	1	0	1
White, Georgia, US	13311	Georgia	2020-05-21	2020-04-03	2020-05-01	0	1	29.54737	29.03714	18	29.14286	92.42249	112.7774	Thursday	30798	48	20	2020-04-08	2020-03-19	2020-05-21	2020-03-22	43	63	0	60	1	1	0	1	0	1	0	1
White, Georgia, US	13311	Georgia	2020-05-22	2020-04-03	2020-05-01	0	1	29.87207	29.17629	22	29.14286	92.42249	112.7774	Friday	30798	49	21	2020-04-08	2020-03-19	2020-05-21	2020-03-22	44	64	1	61	1	1	1	1	0	1	0	1
White, Georgia, US	13311	Georgia	2020-05-23	2020-04-03	2020-05-01	0	1	30.19677	29.36183	24	27.57143	92.42249	112.7774	Saturday	30798	50	22	2020-04-08	2020-03-19	2020-05-21	2020-03-22	45	65	2	62	1	1	1	1	0	1	0	1
White, Georgia, US	13311	Georgia	2020-05-24	2020-04-03	2020-05-01	0	1	30.52146	29.59376	38	27.42857	92.42249	112.7774	Sunday	30798	51	23	2020-04-08	2020-03-19	2020-05-21	2020-03-22	46	66	3	63	1	1	1	1	0	1	0	1
White, Georgia, US	13311	Georgia	2020-05-25	2020-04-03	2020-05-01	0	1	30.52146	29.91845	45	29.71429	92.42249	112.7774	Monday	30798	52	24	2020-04-08	2020-03-19	2020-05-21	2020-03-22	47	67	4	64	1	1	1	1	0	1	0	1
White, Georgia, US	13311	Georgia	2020-05-26	2020-04-03	2020-05-01	0	1	30.84616	30.15038	27	29.85714	92.42249	112.7774	Tuesday	30798	53	25	2020-04-08	2020-03-19	2020-05-21	2020-03-22	48	68	5	65	1	1	1	1	0	1	0	1
White, Georgia, US	13311	Georgia	2020-05-27	2020-04-03	2020-05-01	0	1	31.82025	30.47508	28	28.85714	92.42249	112.7774	Wednesday	30798	54	26	2020-04-08	2020-03-19	2020-05-21	2020-03-22	49	69	6	66	1	1	1	1	0	1	0	1
White, Georgia, US	13311	Georgia	2020-05-28	2020-04-03	2020-05-01	0	1	32.14494	30.84616	17	28.71429	92.42249	112.7774	Thursday	30798	55	27	2020-04-08	2020-03-19	2020-05-21	2020-03-22	50	70	7	67	1	1	1	1	0	1	0	1
White, Georgia, US	13311	Georgia	2020-05-29	2020-04-03	2020-05-01	0	1	32.79434	31.26363	20	28.42857	92.42249	112.7774	Friday	30798	56	28	2020-04-08	2020-03-19	2020-05-21	2020-03-22	51	71	8	68	1	1	1	1	0	1	0	1
White, Georgia, US	13311	Georgia	2020-05-30	2020-04-03	2020-05-01	0	1	32.79434	31.63471	29	29.14286	92.42249	112.7774	Saturday	30798	57	29	2020-04-08	2020-03-19	2020-05-21	2020-03-22	52	72	9	69	1	1	1	1	0	1	0	1
White, Georgia, US	13311	Georgia	2020-05-31	2020-04-03	2020-05-01	0	1	32.79434	31.9594	39	29.28571	92.42249	112.7774	Sunday	30798	58	30	2020-04-08	2020-03-19	2020-05-21	2020-03-22	53	73	10	70	1	1	1	1	0	1	0	1
White, Georgia, US	13311	Georgia	2020-06-01	2020-04-03	2020-05-01	0	1	33.44373	32.37687	18	25.42857	92.42249	112.7774	Monday	30798	59	31	2020-04-08	2020-03-19	2020-05-21	2020-03-22	54	74	11	71	1	1	1	1	0	1	0	1
White, Georgia, US	13311	Georgia	2020-06-02	2020-04-03	2020-05-01	0	1	33.44373	32.74795	24	25	92.42249	112.7774	Tuesday	30798	60	32	2020-04-08	2020-03-19	2020-05-21	2020-03-22	55	75	12	72	1	1	1	1	0	1	0	1
White, Georgia, US	13311	Georgia	2020-06-03	2020-04-03	2020-05-01	0	1	34.09312	33.07265	15	23.14286	92.42249	112.7774	Wednesday	30798	61	33	2020-04-08	2020-03-19	2020-05-21	2020-03-22	56	76	13	73	1	1	1	1	0	1	0	1
White, Georgia, US	13311	Georgia	2020-06-04	2020-04-03	2020-05-01	0	1	35.7166	33.58289	18	23.28571	92.42249	112.7774	Thursday	30798	62	34	2020-04-08	2020-03-19	2020-05-21	2020-03-22	57	77	14	74	1	1	1	1	0	1	0	1
White, Georgia, US	13311	Georgia	2020-06-05	2020-04-03	2020-05-01	0	1	36.0413	34.04674	17	22.85714	92.42249	112.7774	Friday	30798	63	35	2020-04-08	2020-03-19	2020-05-21	2020-03-22	58	78	15	75	1	1	1	1	0	1	0	1
White, Georgia, US	13311	Georgia	2020-06-06	2020-04-03	2020-05-01	0	1	36.69069	34.60336	23	22	92.42249	112.7774	Saturday	30798	64	36	2020-04-08	2020-03-19	2020-05-21	2020-03-22	59	79	16	76	1	1	1	1	0	1	0	1
White, Georgia, US	13311	Georgia	2020-06-07	2020-04-03	2020-05-01	0	1	36.69069	35.15998	34	21.28571	92.42249	112.7774	Sunday	30798	65	37	2020-04-08	2020-03-19	2020-05-21	2020-03-22	60	80	17	77	1	1	1	1	0	1	0	1
White, Georgia, US	13311	Georgia	2020-06-08	2020-04-03	2020-05-01	0	1	37.01539	35.67022	26	22.42857	92.42249	112.7774	Monday	30798	66	38	2020-04-08	2020-03-19	2020-05-21	2020-03-22	61	81	18	78	1	1	1	1	0	1	0	1
White, Georgia, US	13311	Georgia	2020-06-09	2020-04-03	2020-05-01	0	1	37.98948	36.31961	25	22.57143	92.42249	112.7774	Tuesday	30798	67	39	2020-04-08	2020-03-19	2020-05-21	2020-03-22	62	82	19	79	1	1	1	1	0	1	0	1
White, Georgia, US	13311	Georgia	2020-06-10	2020-04-03	2020-05-01	0	1	37.98948	36.87624	23	23.71429	92.42249	112.7774	Wednesday	30798	68	40	2020-04-08	2020-03-19	2020-05-21	2020-03-22	63	83	20	80	1	1	1	1	0	1	0	1
White, Georgia, US	13311	Georgia	2020-06-11	2020-04-03	2020-05-01	0	1	39.61296	37.43286	18	23.71429	92.42249	112.7774	Thursday	30798	69	41	2020-04-08	2020-03-19	2020-05-21	2020-03-22	64	84	21	81	1	1	1	1	0	1	0	1
White, Georgia, US	13311	Georgia	2020-06-12	2020-04-03	2020-05-01	0	1	40.26235	38.03587	16	23.57143	92.42249	112.7774	Friday	30798	70	42	2020-04-08	2020-03-19	2020-05-21	2020-03-22	65	85	22	82	1	1	1	1	0	1	0	1
White, Georgia, US	13311	Georgia	2020-06-13	2020-04-03	2020-05-01	0	1	40.26235	38.5461	27	24.14286	92.42249	112.7774	Saturday	30798	71	43	2020-04-08	2020-03-19	2020-05-21	2020-03-22	66	86	23	83	1	1	1	1	0	1	0	1
White, Georgia, US	13311	Georgia	2020-06-14	2020-04-03	2020-05-01	0	1	40.26235	39.05634	34	24.14286	92.42249	112.7774	Sunday	30798	72	44	2020-04-08	2020-03-19	2020-05-21	2020-03-22	67	87	24	84	1	1	1	1	0	1	0	1
White, Georgia, US	13311	Georgia	2020-06-15	2020-04-03	2020-05-01	0	1	40.26235	39.52019	34	25.28571	92.42249	112.7774	Monday	30798	73	45	2020-04-08	2020-03-19	2020-05-21	2020-03-22	68	88	25	85	1	1	1	1	0	1	0	1
White, Georgia, US	13311	Georgia	2020-06-16	2020-04-03	2020-05-01	0	1	40.26235	39.84489	26	25.42857	92.42249	112.7774	Tuesday	30798	74	46	2020-04-08	2020-03-19	2020-05-21	2020-03-22	69	89	26	86	1	1	1	1	0	1	0	1
White, Georgia, US	13311	Georgia	2020-06-17	2020-04-03	2020-05-01	0	1	40.26235	40.16958	21	25.14286	92.42249	112.7774	Wednesday	30798	75	47	2020-04-08	2020-03-19	2020-05-21	2020-03-22	70	90	27	87	1	1	1	1	0	1	0	1
White, Georgia, US	13311	Georgia	2020-06-18	2020-04-03	2020-05-01	0	1	40.58705	40.30874	25	26.14286	92.42249	112.7774	Thursday	30798	76	48	2020-04-08	2020-03-19	2020-05-21	2020-03-22	71	91	28	88	1	1	1	1	0	1	0	1
White, Georgia, US	13311	Georgia	2020-06-19	2020-04-03	2020-05-01	0	1	41.56114	40.49428	22	27	92.42249	112.7774	Friday	30798	77	49	2020-04-08	2020-03-19	2020-05-21	2020-03-22	72	92	29	89	1	1	1	1	0	1	0	1
White, Georgia, US	13311	Georgia	2020-06-20	2020-04-03	2020-05-01	0	1	41.88584	40.72621	22	26.28571	92.42249	112.7774	Saturday	30798	78	50	2020-04-08	2020-03-19	2020-05-21	2020-03-22	73	93	30	90	1	1	1	1	0	1	0	1
White, Georgia, US	13311	Georgia	2020-06-21	2020-04-03	2020-05-01	0	1	41.88584	40.95813	30	25.71429	92.42249	112.7774	Sunday	30798	79	51	2020-04-08	2020-03-19	2020-05-21	2020-03-22	74	94	31	91	1	1	1	1	0	1	0	1
White, Georgia, US	13311	Georgia	2020-06-22	2020-04-03	2020-05-01	0	1	41.88584	41.19006	29	25	92.42249	112.7774	Monday	30798	80	52	2020-04-08	2020-03-19	2020-05-21	2020-03-22	75	95	32	92	1	1	1	1	0	1	0	1
White, Georgia, US	13311	Georgia	2020-06-23	2020-04-03	2020-05-01	0	1	42.85993	41.56114	27	25.14286	92.42249	112.7774	Tuesday	30798	81	53	2020-04-08	2020-03-19	2020-05-21	2020-03-22	76	96	33	93	1	1	1	1	0	1	0	1
White, Georgia, US	13311	Georgia	2020-06-24	2020-04-03	2020-05-01	0	1	43.50932	42.02499	23	25.42857	92.42249	112.7774	Wednesday	30798	82	54	2020-04-08	2020-03-19	2020-05-21	2020-03-22	77	97	34	94	1	1	1	1	0	1	0	1
White, Georgia, US	13311	Georgia	2020-06-25	2020-04-03	2020-05-01	0	1	43.50932	42.44246	26	25.57143	92.42249	112.7774	Thursday	30798	83	55	2020-04-08	2020-03-19	2020-05-21	2020-03-22	78	98	35	95	1	1	1	1	0	1	0	1
White, Georgia, US	13311	Georgia	2020-06-26	2020-04-03	2020-05-01	0	1	44.15871	42.81354	23	25.71429	92.42249	112.7774	Friday	30798	84	56	2020-04-08	2020-03-19	2020-05-21	2020-03-22	79	99	36	96	1	1	1	1	0	1	0	1
White, Georgia, US	13311	Georgia	2020-06-27	2020-04-03	2020-05-01	0	1	45.1328	43.27739	31	27	92.42249	112.7774	Saturday	30798	85	57	2020-04-08	2020-03-19	2020-05-21	2020-03-22	80	100	37	97	1	1	1	1	0	1	0	1
White, Georgia, US	13311	Georgia	2020-06-28	2020-04-03	2020-05-01	0	1	45.1328	43.74124	40	28.42857	92.42249	112.7774	Sunday	30798	86	58	2020-04-08	2020-03-19	2020-05-21	2020-03-22	81	101	38	98	1	1	1	1	0	1	0	1
White, Georgia, US	13311	Georgia	2020-06-29	2020-04-03	2020-05-01	0	1	45.4575	44.25148	41	30.14286	92.42249	112.7774	Monday	30798	87	59	2020-04-08	2020-03-19	2020-05-21	2020-03-22	82	102	39	99	1	1	1	1	0	1	0	1
White, Georgia, US	13311	Georgia	2020-06-30	2020-04-03	2020-05-01	0	1	46.10689	44.71533	33	31	92.42249	112.7774	Tuesday	30798	88	60	2020-04-08	2020-03-19	2020-05-21	2020-03-22	83	103	40	100	1	1	1	1	0	1	0	1
White, Georgia, US	13311	Georgia	2020-07-01	2020-04-03	2020-05-01	0	1	46.43159	45.1328	25	31.28571	92.42249	112.7774	Wednesday	30798	89	61	2020-04-08	2020-03-19	2020-05-21	2020-03-22	84	104	41	101	1	1	1	1	0	1	0	1
White, Georgia, US	13311	Georgia	2020-07-02	2020-04-03	2020-05-01	0	1	47.08098	45.64304	19	30.28571	92.42249	112.7774	Thursday	30798	90	62	2020-04-08	2020-03-19	2020-05-21	2020-03-22	85	105	42	102	1	1	1	1	0	1	0	1
White, Georgia, US	13311	Georgia	2020-07-03	2020-04-03	2020-05-01	0	1	47.73037	46.15328	26	30.71429	92.42249	112.7774	Friday	30798	91	63	2020-04-08	2020-03-19	2020-05-21	2020-03-22	86	106	43	103	1	1	1	1	0	1	0	1
White, Georgia, US	13311	Georgia	2020-07-04	2020-04-03	2020-05-01	0	1	48.70446	46.66351	37	31.57143	92.42249	112.7774	Saturday	30798	92	64	2020-04-08	2020-03-19	2020-05-21	2020-03-22	87	107	44	104	1	1	1	1	0	1	0	1
White, Georgia, US	13311	Georgia	2020-07-05	2020-04-03	2020-05-01	0	1	49.02916	47.22013	43	32	92.42249	112.7774	Sunday	30798	93	65	2020-04-08	2020-03-19	2020-05-21	2020-03-22	88	108	45	105	1	1	1	1	0	1	0	1
White, Illinois, US	17193	Illinois	2020-03-01	2020-03-21	2020-05-29	1	0	0	40.72621	28	30.14286	102.7353	29.64026	Sunday	13537	-20	-89	2020-03-26	2020-03-06	2020-06-18	2020-04-19	-25	-5	-109	-49	0	0	0	0	1	0	1	0
White, Illinois, US	17193	Illinois	2020-03-02	2020-03-21	2020-05-29	1	0	0	34.13951	20	28.28571	102.7353	29.64026	Monday	13537	-19	-88	2020-03-26	2020-03-06	2020-06-18	2020-04-19	-24	-4	-108	-48	0	0	0	0	1	0	1	0
White, Illinois, US	17193	Illinois	2020-03-03	2020-03-21	2020-05-29	1	0	0	27.50642	15	26.85714	102.7353	29.64026	Tuesday	13537	-18	-87	2020-03-26	2020-03-06	2020-06-18	2020-04-19	-23	-3	-107	-47	0	0	0	0	1	0	1	0
White, Illinois, US	17193	Illinois	2020-03-04	2020-03-21	2020-05-29	1	0	0	20.78057	12	25.85714	102.7353	29.64026	Wednesday	13537	-17	-86	2020-03-26	2020-03-06	2020-06-18	2020-04-19	-22	-2	-106	-46	0	0	0	0	1	0	1	0
White, Illinois, US	17193	Illinois	2020-03-05	2020-03-21	2020-05-29	1	0	0	13.96195	11	23.71429	102.7353	29.64026	Thursday	13537	-16	-85	2020-03-26	2020-03-06	2020-06-18	2020-04-19	-21	-1	-105	-45	0	0	0	0	1	0	1	0
White, Illinois, US	17193	Illinois	2020-03-06	2020-03-21	2020-05-29	1	0	0	7.004165	18	21	102.7353	29.64026	Friday	13537	-15	-84	2020-03-26	2020-03-06	2020-06-18	2020-04-19	-20	0	-104	-44	0	0	0	0	1	0	1	0
White, Illinois, US	17193	Illinois	2020-03-07	2020-03-21	2020-05-29	1	0	0	0	25	18.42857	102.7353	29.64026	Saturday	13537	-14	-83	2020-03-26	2020-03-06	2020-06-18	2020-04-19	-19	1	-103	-43	0	1	0	0	1	0	1	1
White, Illinois, US	17193	Illinois	2020-03-08	2020-03-21	2020-05-29	1	0	0	0	42	20.42857	102.7353	29.64026	Sunday	13537	-13	-82	2020-03-26	2020-03-06	2020-06-18	2020-04-19	-18	2	-102	-42	0	1	0	0	1	0	1	1
White, Illinois, US	17193	Illinois	2020-03-09	2020-03-21	2020-05-29	1	0	0	0	24	21	102.7353	29.64026	Monday	13537	-12	-81	2020-03-26	2020-03-06	2020-06-18	2020-04-19	-17	3	-101	-41	0	1	0	0	1	0	1	1
White, Illinois, US	17193	Illinois	2020-03-10	2020-03-21	2020-05-29	1	0	0	0	19	21.57143	102.7353	29.64026	Tuesday	13537	-11	-80	2020-03-26	2020-03-06	2020-06-18	2020-04-19	-16	4	-100	-40	0	1	0	0	1	0	1	1
White, Illinois, US	17193	Illinois	2020-03-11	2020-03-21	2020-05-29	1	0	0	0	18	22.42857	102.7353	29.64026	Wednesday	13537	-10	-79	2020-03-26	2020-03-06	2020-06-18	2020-04-19	-15	5	-99	-39	0	1	0	0	1	0	1	1
White, Illinois, US	17193	Illinois	2020-03-12	2020-03-21	2020-05-29	1	0	0	0	26	24.57143	102.7353	29.64026	Thursday	13537	-9	-78	2020-03-26	2020-03-06	2020-06-18	2020-04-19	-14	6	-98	-38	0	1	0	0	1	0	1	1
White, Illinois, US	17193	Illinois	2020-03-13	2020-03-21	2020-05-29	1	0	0	0	15	24.14286	102.7353	29.64026	Friday	13537	-8	-77	2020-03-26	2020-03-06	2020-06-18	2020-04-19	-13	7	-97	-37	0	1	0	0	1	0	1	1
White, Illinois, US	17193	Illinois	2020-03-14	2020-03-21	2020-05-29	1	0	0	0	38	26	102.7353	29.64026	Saturday	13537	-7	-76	2020-03-26	2020-03-06	2020-06-18	2020-04-19	-12	8	-96	-36	0	1	0	0	1	0	1	1
White, Illinois, US	17193	Illinois	2020-03-15	2020-03-21	2020-05-29	1	0	0	0	37	25.28571	102.7353	29.64026	Sunday	13537	-6	-75	2020-03-26	2020-03-06	2020-06-18	2020-04-19	-11	9	-95	-35	0	1	0	0	1	0	1	1
White, Illinois, US	17193	Illinois	2020-03-16	2020-03-21	2020-05-29	1	0	0	0	19	24.57143	102.7353	29.64026	Monday	13537	-5	-74	2020-03-26	2020-03-06	2020-06-18	2020-04-19	-10	10	-94	-34	0	1	0	0	1	0	1	1
White, Illinois, US	17193	Illinois	2020-03-17	2020-03-21	2020-05-29	1	0	0	0	21	24.85714	102.7353	29.64026	Tuesday	13537	-4	-73	2020-03-26	2020-03-06	2020-06-18	2020-04-19	-9	11	-93	-33	0	1	0	0	1	0	1	1
White, Illinois, US	17193	Illinois	2020-03-18	2020-03-21	2020-05-29	1	0	0	0	24	25.71429	102.7353	29.64026	Wednesday	13537	-3	-72	2020-03-26	2020-03-06	2020-06-18	2020-04-19	-8	12	-92	-32	0	1	0	0	1	0	1	1
White, Illinois, US	17193	Illinois	2020-03-19	2020-03-21	2020-05-29	1	0	0	0	33	26.71429	102.7353	29.64026	Thursday	13537	-2	-71	2020-03-26	2020-03-06	2020-06-18	2020-04-19	-7	13	-91	-31	0	1	0	0	1	0	1	1
White, Illinois, US	17193	Illinois	2020-03-20	2020-03-21	2020-05-29	1	0	0	0	17	27	102.7353	29.64026	Friday	13537	-1	-70	2020-03-26	2020-03-06	2020-06-18	2020-04-19	-6	14	-90	-30	0	1	0	0	1	0	1	1
White, Illinois, US	17193	Illinois	2020-03-21	2020-03-21	2020-05-29	1	0	0	0	48	28.42857	102.7353	29.64026	Saturday	13537	0	-69	2020-03-26	2020-03-06	2020-06-18	2020-04-19	-5	15	-89	-29	0	1	0	0	1	0	1	1
White, Illinois, US	17193	Illinois	2020-03-22	2020-03-21	2020-05-29	1	1	0	0	70	33.14286	102.7353	29.64026	Sunday	13537	1	-68	2020-03-26	2020-03-06	2020-06-18	2020-04-19	-4	16	-88	-28	0	1	0	0	1	0	1	1
White, Illinois, US	17193	Illinois	2020-03-23	2020-03-21	2020-05-29	1	1	0	0	34	35.28571	102.7353	29.64026	Monday	13537	2	-67	2020-03-26	2020-03-06	2020-06-18	2020-04-19	-3	17	-87	-27	0	1	0	0	1	0	1	1
White, Illinois, US	17193	Illinois	2020-03-24	2020-03-21	2020-05-29	1	1	0	0	41	38.14286	102.7353	29.64026	Tuesday	13537	3	-66	2020-03-26	2020-03-06	2020-06-18	2020-04-19	-2	18	-86	-26	0	1	0	0	1	0	1	1
White, Illinois, US	17193	Illinois	2020-03-25	2020-03-21	2020-05-29	1	1	0	0	32	39.28571	102.7353	29.64026	Wednesday	13537	4	-65	2020-03-26	2020-03-06	2020-06-18	2020-04-19	-1	19	-85	-25	0	1	0	0	1	0	1	1
White, Illinois, US	17193	Illinois	2020-03-26	2020-03-21	2020-05-29	1	1	0	0	33	39.28571	102.7353	29.64026	Thursday	13537	5	-64	2020-03-26	2020-03-06	2020-06-18	2020-04-19	0	20	-84	-24	0	1	0	0	1	0	1	1
White, Illinois, US	17193	Illinois	2020-03-27	2020-03-21	2020-05-29	1	1	0	0	31	41.28571	102.7353	29.64026	Friday	13537	6	-63	2020-03-26	2020-03-06	2020-06-18	2020-04-19	1	21	-83	-23	1	1	0	0	1	1	1	1
White, Illinois, US	17193	Illinois	2020-03-28	2020-03-21	2020-05-29	1	1	0	0	52	41.85714	102.7353	29.64026	Saturday	13537	7	-62	2020-03-26	2020-03-06	2020-06-18	2020-04-19	2	22	-82	-22	1	1	0	0	1	1	1	1
White, Illinois, US	17193	Illinois	2020-03-29	2020-03-21	2020-05-29	1	1	0	0	59	40.28571	102.7353	29.64026	Sunday	13537	8	-61	2020-03-26	2020-03-06	2020-06-18	2020-04-19	3	23	-81	-21	1	1	0	0	1	1	1	1
White, Illinois, US	17193	Illinois	2020-03-30	2020-03-21	2020-05-29	1	1	0	0	40	41.14286	102.7353	29.64026	Monday	13537	9	-60	2020-03-26	2020-03-06	2020-06-18	2020-04-19	4	24	-80	-20	1	1	0	0	1	1	1	1
White, Illinois, US	17193	Illinois	2020-03-31	2020-03-21	2020-05-29	1	1	0	0	35	40.28571	102.7353	29.64026	Tuesday	13537	10	-59	2020-03-26	2020-03-06	2020-06-18	2020-04-19	5	25	-79	-19	1	1	0	0	1	1	1	1
White, Illinois, US	17193	Illinois	2020-04-01	2020-03-21	2020-05-29	1	1	0	0	36	40.85714	102.7353	29.64026	Wednesday	13537	11	-58	2020-03-26	2020-03-06	2020-06-18	2020-04-19	6	26	-78	-18	1	1	0	0	1	1	1	1
White, Illinois, US	17193	Illinois	2020-04-02	2020-03-21	2020-05-29	1	1	0	0	40	41.85714	102.7353	29.64026	Thursday	13537	12	-57	2020-03-26	2020-03-06	2020-06-18	2020-04-19	7	27	-77	-17	1	1	0	0	1	1	1	1
White, Illinois, US	17193	Illinois	2020-04-03	2020-03-21	2020-05-29	1	1	0	0	23	40.71429	102.7353	29.64026	Friday	13537	13	-56	2020-03-26	2020-03-06	2020-06-18	2020-04-19	8	28	-76	-16	1	1	0	0	1	1	1	1
White, Illinois, US	17193	Illinois	2020-04-04	2020-03-21	2020-05-29	1	1	0	0	50	40.42857	102.7353	29.64026	Saturday	13537	14	-55	2020-03-26	2020-03-06	2020-06-18	2020-04-19	9	29	-75	-15	1	1	0	0	1	1	1	1
White, Illinois, US	17193	Illinois	2020-04-05	2020-03-21	2020-05-29	1	1	0	0	54	39.71429	102.7353	29.64026	Sunday	13537	15	-54	2020-03-26	2020-03-06	2020-06-18	2020-04-19	10	30	-74	-14	1	1	0	0	1	1	1	1
White, Illinois, US	17193	Illinois	2020-04-06	2020-03-21	2020-05-29	1	1	0	0	32	38.57143	102.7353	29.64026	Monday	13537	16	-53	2020-03-26	2020-03-06	2020-06-18	2020-04-19	11	31	-73	-13	1	1	0	0	1	1	1	1
White, Illinois, US	17193	Illinois	2020-04-07	2020-03-21	2020-05-29	1	1	0	0	23	36.85714	102.7353	29.64026	Tuesday	13537	17	-52	2020-03-26	2020-03-06	2020-06-18	2020-04-19	12	32	-72	-12	1	1	0	0	1	1	1	1
White, Illinois, US	17193	Illinois	2020-04-08	2020-03-21	2020-05-29	1	1	0	0	37	37	102.7353	29.64026	Wednesday	13537	18	-51	2020-03-26	2020-03-06	2020-06-18	2020-04-19	13	33	-71	-11	1	1	0	0	1	1	1	1
White, Illinois, US	17193	Illinois	2020-04-09	2020-03-21	2020-05-29	1	1	0	0	34	36.14286	102.7353	29.64026	Thursday	13537	19	-50	2020-03-26	2020-03-06	2020-06-18	2020-04-19	14	34	-70	-10	1	1	0	0	1	1	1	1
White, Illinois, US	17193	Illinois	2020-04-10	2020-03-21	2020-05-29	1	1	0	0	31	37.28571	102.7353	29.64026	Friday	13537	20	-49	2020-03-26	2020-03-06	2020-06-18	2020-04-19	15	35	-69	-9	1	1	0	0	1	1	1	1
White, Illinois, US	17193	Illinois	2020-04-11	2020-03-21	2020-05-29	1	1	0	0	38	35.57143	102.7353	29.64026	Saturday	13537	21	-48	2020-03-26	2020-03-06	2020-06-18	2020-04-19	16	36	-68	-8	1	1	0	0	1	1	1	1
White, Illinois, US	17193	Illinois	2020-04-12	2020-03-21	2020-05-29	1	1	0	0	64	37	102.7353	29.64026	Sunday	13537	22	-47	2020-03-26	2020-03-06	2020-06-18	2020-04-19	17	37	-67	-7	1	1	0	0	1	1	1	1
White, Illinois, US	17193	Illinois	2020-04-13	2020-03-21	2020-05-29	1	1	0	0	41	38.28571	102.7353	29.64026	Monday	13537	23	-46	2020-03-26	2020-03-06	2020-06-18	2020-04-19	18	38	-66	-6	1	1	0	0	1	1	1	1
White, Illinois, US	17193	Illinois	2020-04-14	2020-03-21	2020-05-29	1	1	0	0	34	39.85714	102.7353	29.64026	Tuesday	13537	24	-45	2020-03-26	2020-03-06	2020-06-18	2020-04-19	19	39	-65	-5	1	1	0	0	1	1	1	1
White, Illinois, US	17193	Illinois	2020-04-15	2020-03-21	2020-05-29	1	1	0	0	35	39.57143	102.7353	29.64026	Wednesday	13537	25	-44	2020-03-26	2020-03-06	2020-06-18	2020-04-19	20	40	-64	-4	1	1	0	0	1	1	1	1
White, Illinois, US	17193	Illinois	2020-04-16	2020-03-21	2020-05-29	1	1	0	0	28	38.71429	102.7353	29.64026	Thursday	13537	26	-43	2020-03-26	2020-03-06	2020-06-18	2020-04-19	21	41	-63	-3	1	1	0	0	1	1	1	1
White, Illinois, US	17193	Illinois	2020-04-17	2020-03-21	2020-05-29	1	1	0	0	39	39.85714	102.7353	29.64026	Friday	13537	27	-42	2020-03-26	2020-03-06	2020-06-18	2020-04-19	22	42	-62	-2	1	1	0	0	1	1	1	1
White, Illinois, US	17193	Illinois	2020-04-18	2020-03-21	2020-05-29	1	1	0	0	36	39.57143	102.7353	29.64026	Saturday	13537	28	-41	2020-03-26	2020-03-06	2020-06-18	2020-04-19	23	43	-61	-1	1	1	0	0	1	1	1	1
White, Illinois, US	17193	Illinois	2020-04-19	2020-03-21	2020-05-29	1	1	0	0	50	37.57143	102.7353	29.64026	Sunday	13537	29	-40	2020-03-26	2020-03-06	2020-06-18	2020-04-19	24	44	-60	0	1	1	0	0	1	1	0	1
White, Illinois, US	17193	Illinois	2020-04-20	2020-03-21	2020-05-29	1	1	0	0	18	34.28571	102.7353	29.64026	Monday	13537	30	-39	2020-03-26	2020-03-06	2020-06-18	2020-04-19	25	45	-59	1	1	1	0	1	1	1	0	1
White, Illinois, US	17193	Illinois	2020-04-21	2020-03-21	2020-05-29	1	1	0.7387161	0.1055309	25	33	102.7353	29.64026	Tuesday	13537	31	-38	2020-03-26	2020-03-06	2020-06-18	2020-04-19	26	46	-58	2	1	1	0	1	1	1	0	1
White, Illinois, US	17193	Illinois	2020-04-22	2020-03-21	2020-05-29	1	1	0.7387161	0.2110617	22	31.14286	102.7353	29.64026	Wednesday	13537	32	-37	2020-03-26	2020-03-06	2020-06-18	2020-04-19	27	47	-57	3	1	1	0	1	1	1	0	1
White, Illinois, US	17193	Illinois	2020-04-23	2020-03-21	2020-05-29	1	1	0.7387161	0.3165926	32	31.71429	102.7353	29.64026	Thursday	13537	33	-36	2020-03-26	2020-03-06	2020-06-18	2020-04-19	28	48	-56	4	1	1	0	1	1	1	0	1
White, Illinois, US	17193	Illinois	2020-04-24	2020-03-21	2020-05-29	1	1	0.7387161	0.4221235	17	28.57143	102.7353	29.64026	Friday	13537	34	-35	2020-03-26	2020-03-06	2020-06-18	2020-04-19	29	49	-55	5	1	1	0	1	1	1	0	1
White, Illinois, US	17193	Illinois	2020-04-25	2020-03-21	2020-05-29	1	1	0.7387161	0.5276544	36	28.57143	102.7353	29.64026	Saturday	13537	35	-34	2020-03-26	2020-03-06	2020-06-18	2020-04-19	30	50	-54	6	1	1	0	1	1	1	0	1
White, Illinois, US	17193	Illinois	2020-04-26	2020-03-21	2020-05-29	1	1	0.7387161	0.6331852	50	28.57143	102.7353	29.64026	Sunday	13537	36	-33	2020-03-26	2020-03-06	2020-06-18	2020-04-19	31	51	-53	7	1	1	0	1	1	1	0	1
White, Illinois, US	17193	Illinois	2020-04-27	2020-03-21	2020-05-29	1	1	0.7387161	0.7387161	23	29.28571	102.7353	29.64026	Monday	13537	37	-32	2020-03-26	2020-03-06	2020-06-18	2020-04-19	32	52	-52	8	1	1	0	1	1	1	0	1
White, Illinois, US	17193	Illinois	2020-04-28	2020-03-21	2020-05-29	1	1	1.477432	0.844247	25	29.28571	102.7353	29.64026	Tuesday	13537	38	-31	2020-03-26	2020-03-06	2020-06-18	2020-04-19	33	53	-51	9	1	1	0	1	1	1	0	1
White, Illinois, US	17193	Illinois	2020-04-29	2020-03-21	2020-05-29	1	1	1.477432	0.9497779	24	29.57143	102.7353	29.64026	Wednesday	13537	39	-30	2020-03-26	2020-03-06	2020-06-18	2020-04-19	34	54	-50	10	1	1	0	1	1	1	0	1
White, Illinois, US	17193	Illinois	2020-04-30	2020-03-21	2020-05-29	1	1	1.477432	1.055309	26	28.71429	102.7353	29.64026	Thursday	13537	40	-29	2020-03-26	2020-03-06	2020-06-18	2020-04-19	35	55	-49	11	1	1	0	1	1	1	0	1
White, Illinois, US	17193	Illinois	2020-05-01	2020-03-21	2020-05-29	1	1	1.477432	1.16084	17	28.71429	102.7353	29.64026	Friday	13537	41	-28	2020-03-26	2020-03-06	2020-06-18	2020-04-19	36	56	-48	12	1	1	0	1	1	1	0	1
White, Illinois, US	17193	Illinois	2020-05-02	2020-03-21	2020-05-29	1	1	1.477432	1.26637	23	26.85714	102.7353	29.64026	Saturday	13537	42	-27	2020-03-26	2020-03-06	2020-06-18	2020-04-19	37	57	-47	13	1	1	0	1	1	1	0	1
White, Illinois, US	17193	Illinois	2020-05-03	2020-03-21	2020-05-29	1	1	1.477432	1.371901	50	26.85714	102.7353	29.64026	Sunday	13537	43	-26	2020-03-26	2020-03-06	2020-06-18	2020-04-19	38	58	-46	14	1	1	0	1	1	1	0	1
White, Illinois, US	17193	Illinois	2020-05-04	2020-03-21	2020-05-29	1	1	1.477432	1.477432	32	28.14286	102.7353	29.64026	Monday	13537	44	-25	2020-03-26	2020-03-06	2020-06-18	2020-04-19	39	59	-45	15	1	1	0	1	1	1	0	1
White, Illinois, US	17193	Illinois	2020-05-05	2020-03-21	2020-05-29	1	1	1.477432	1.477432	31	29	102.7353	29.64026	Tuesday	13537	45	-24	2020-03-26	2020-03-06	2020-06-18	2020-04-19	40	60	-44	16	1	1	0	1	1	1	0	1
White, Illinois, US	17193	Illinois	2020-05-06	2020-03-21	2020-05-29	1	1	1.477432	1.477432	25	29.14286	102.7353	29.64026	Wednesday	13537	46	-23	2020-03-26	2020-03-06	2020-06-18	2020-04-19	41	61	-43	17	1	1	0	1	1	1	0	1
White, Illinois, US	17193	Illinois	2020-05-07	2020-03-21	2020-05-29	1	1	1.477432	1.477432	18	28	102.7353	29.64026	Thursday	13537	47	-22	2020-03-26	2020-03-06	2020-06-18	2020-04-19	42	62	-42	18	1	1	0	1	1	1	0	1
White, Illinois, US	17193	Illinois	2020-05-08	2020-03-21	2020-05-29	1	1	1.477432	1.477432	24	29	102.7353	29.64026	Friday	13537	48	-21	2020-03-26	2020-03-06	2020-06-18	2020-04-19	43	63	-41	19	1	1	0	1	1	1	0	1
White, Illinois, US	17193	Illinois	2020-05-09	2020-03-21	2020-05-29	1	1	1.477432	1.477432	25	29.28571	102.7353	29.64026	Saturday	13537	49	-20	2020-03-26	2020-03-06	2020-06-18	2020-04-19	44	64	-40	20	1	1	0	1	1	1	0	1
White, Illinois, US	17193	Illinois	2020-05-10	2020-03-21	2020-05-29	1	1	1.477432	1.477432	37	27.42857	102.7353	29.64026	Sunday	13537	50	-19	2020-03-26	2020-03-06	2020-06-18	2020-04-19	45	65	-39	21	1	1	0	1	1	1	0	1
White, Illinois, US	17193	Illinois	2020-05-11	2020-03-21	2020-05-29	1	1	1.477432	1.477432	27	26.71429	102.7353	29.64026	Monday	13537	51	-18	2020-03-26	2020-03-06	2020-06-18	2020-04-19	46	66	-38	22	1	1	0	1	1	1	0	1
White, Illinois, US	17193	Illinois	2020-05-12	2020-03-21	2020-05-29	1	1	1.477432	1.477432	23	25.57143	102.7353	29.64026	Tuesday	13537	52	-17	2020-03-26	2020-03-06	2020-06-18	2020-04-19	47	67	-37	23	1	1	0	1	1	1	0	1
White, Illinois, US	17193	Illinois	2020-05-13	2020-03-21	2020-05-29	1	1	1.477432	1.477432	28	26	102.7353	29.64026	Wednesday	13537	53	-16	2020-03-26	2020-03-06	2020-06-18	2020-04-19	48	68	-36	24	1	1	0	1	1	1	0	1
White, Illinois, US	17193	Illinois	2020-05-14	2020-03-21	2020-05-29	1	1	1.477432	1.477432	19	26.14286	102.7353	29.64026	Thursday	13537	54	-15	2020-03-26	2020-03-06	2020-06-18	2020-04-19	49	69	-35	25	1	1	0	1	1	1	0	1
White, Illinois, US	17193	Illinois	2020-05-15	2020-03-21	2020-05-29	1	1	1.477432	1.477432	15	24.85714	102.7353	29.64026	Friday	13537	55	-14	2020-03-26	2020-03-06	2020-06-18	2020-04-19	50	70	-34	26	1	1	0	1	1	1	0	1
White, Illinois, US	17193	Illinois	2020-05-16	2020-03-21	2020-05-29	1	1	1.477432	1.477432	23	24.57143	102.7353	29.64026	Saturday	13537	56	-13	2020-03-26	2020-03-06	2020-06-18	2020-04-19	51	71	-33	27	1	1	0	1	1	1	0	1
White, Illinois, US	17193	Illinois	2020-05-17	2020-03-21	2020-05-29	1	1	1.477432	1.477432	38	24.71429	102.7353	29.64026	Sunday	13537	57	-12	2020-03-26	2020-03-06	2020-06-18	2020-04-19	52	72	-32	28	1	1	0	1	1	1	0	1
White, Illinois, US	17193	Illinois	2020-05-18	2020-03-21	2020-05-29	1	1	1.477432	1.477432	21	23.85714	102.7353	29.64026	Monday	13537	58	-11	2020-03-26	2020-03-06	2020-06-18	2020-04-19	53	73	-31	29	1	1	0	1	1	1	0	1
White, Illinois, US	17193	Illinois	2020-05-19	2020-03-21	2020-05-29	1	1	1.477432	1.477432	20	23.42857	102.7353	29.64026	Tuesday	13537	59	-10	2020-03-26	2020-03-06	2020-06-18	2020-04-19	54	74	-30	30	1	1	0	1	1	1	0	1
White, Illinois, US	17193	Illinois	2020-05-20	2020-03-21	2020-05-29	1	1	1.477432	1.477432	19	22.14286	102.7353	29.64026	Wednesday	13537	60	-9	2020-03-26	2020-03-06	2020-06-18	2020-04-19	55	75	-29	31	1	1	0	1	1	1	0	1
White, Illinois, US	17193	Illinois	2020-05-21	2020-03-21	2020-05-29	1	1	1.477432	1.477432	17	21.85714	102.7353	29.64026	Thursday	13537	61	-8	2020-03-26	2020-03-06	2020-06-18	2020-04-19	56	76	-28	32	1	1	0	1	1	1	0	1
White, Illinois, US	17193	Illinois	2020-05-22	2020-03-21	2020-05-29	1	1	1.477432	1.477432	17	22.14286	102.7353	29.64026	Friday	13537	62	-7	2020-03-26	2020-03-06	2020-06-18	2020-04-19	57	77	-27	33	1	1	0	1	1	1	0	1
White, Illinois, US	17193	Illinois	2020-05-23	2020-03-21	2020-05-29	1	1	1.477432	1.477432	21	21.85714	102.7353	29.64026	Saturday	13537	63	-6	2020-03-26	2020-03-06	2020-06-18	2020-04-19	58	78	-26	34	1	1	0	1	1	1	0	1
White, Illinois, US	17193	Illinois	2020-05-24	2020-03-21	2020-05-29	1	1	1.477432	1.477432	30	20.71429	102.7353	29.64026	Sunday	13537	64	-5	2020-03-26	2020-03-06	2020-06-18	2020-04-19	59	79	-25	35	1	1	0	1	1	1	0	1
White, Illinois, US	17193	Illinois	2020-05-25	2020-03-21	2020-05-29	1	1	1.477432	1.477432	30	22	102.7353	29.64026	Monday	13537	65	-4	2020-03-26	2020-03-06	2020-06-18	2020-04-19	60	80	-24	36	1	1	0	1	1	1	0	1
White, Illinois, US	17193	Illinois	2020-05-26	2020-03-21	2020-05-29	1	1	1.477432	1.477432	18	21.71429	102.7353	29.64026	Tuesday	13537	66	-3	2020-03-26	2020-03-06	2020-06-18	2020-04-19	61	81	-23	37	1	1	0	1	1	1	0	1
White, Illinois, US	17193	Illinois	2020-05-27	2020-03-21	2020-05-29	1	1	1.477432	1.477432	19	21.71429	102.7353	29.64026	Wednesday	13537	67	-2	2020-03-26	2020-03-06	2020-06-18	2020-04-19	62	82	-22	38	1	1	0	1	1	1	0	1
White, Illinois, US	17193	Illinois	2020-05-28	2020-03-21	2020-05-29	1	1	1.477432	1.477432	17	21.71429	102.7353	29.64026	Thursday	13537	68	-1	2020-03-26	2020-03-06	2020-06-18	2020-04-19	63	83	-21	39	1	1	0	1	1	1	0	1
White, Illinois, US	17193	Illinois	2020-05-29	2020-03-21	2020-05-29	0	1	1.477432	1.477432	16	21.57143	102.7353	29.64026	Friday	13537	69	0	2020-03-26	2020-03-06	2020-06-18	2020-04-19	64	84	-20	40	1	1	0	1	1	1	0	1
White, Illinois, US	17193	Illinois	2020-05-30	2020-03-21	2020-05-29	0	1	1.477432	1.477432	21	21.57143	102.7353	29.64026	Saturday	13537	70	1	2020-03-26	2020-03-06	2020-06-18	2020-04-19	65	85	-19	41	1	1	0	1	1	1	0	1
White, Illinois, US	17193	Illinois	2020-05-31	2020-03-21	2020-05-29	0	1	1.477432	1.477432	27	21.14286	102.7353	29.64026	Sunday	13537	71	2	2020-03-26	2020-03-06	2020-06-18	2020-04-19	66	86	-18	42	1	1	0	1	1	1	0	1
White, Illinois, US	17193	Illinois	2020-06-01	2020-03-21	2020-05-29	0	1	1.477432	1.477432	17	19.28571	102.7353	29.64026	Monday	13537	72	3	2020-03-26	2020-03-06	2020-06-18	2020-04-19	67	87	-17	43	1	1	0	1	1	1	0	1
White, Illinois, US	17193	Illinois	2020-06-02	2020-03-21	2020-05-29	0	1	1.477432	1.477432	19	19.42857	102.7353	29.64026	Tuesday	13537	73	4	2020-03-26	2020-03-06	2020-06-18	2020-04-19	68	88	-16	44	1	1	0	1	1	1	0	1
White, Illinois, US	17193	Illinois	2020-06-03	2020-03-21	2020-05-29	0	1	1.477432	1.477432	16	19	102.7353	29.64026	Wednesday	13537	74	5	2020-03-26	2020-03-06	2020-06-18	2020-04-19	69	89	-15	45	1	1	0	1	1	1	0	1
White, Illinois, US	17193	Illinois	2020-06-04	2020-03-21	2020-05-29	0	1	1.477432	1.477432	21	19.57143	102.7353	29.64026	Thursday	13537	75	6	2020-03-26	2020-03-06	2020-06-18	2020-04-19	70	90	-14	46	1	1	0	1	1	1	0	1
White, Illinois, US	17193	Illinois	2020-06-05	2020-03-21	2020-05-29	0	1	1.477432	1.477432	15	19.42857	102.7353	29.64026	Friday	13537	76	7	2020-03-26	2020-03-06	2020-06-18	2020-04-19	71	91	-13	47	1	1	0	1	1	1	0	1
White, Illinois, US	17193	Illinois	2020-06-06	2020-03-21	2020-05-29	0	1	1.477432	1.477432	16	18.71429	102.7353	29.64026	Saturday	13537	77	8	2020-03-26	2020-03-06	2020-06-18	2020-04-19	72	92	-12	48	1	1	0	1	1	1	0	1
White, Illinois, US	17193	Illinois	2020-06-07	2020-03-21	2020-05-29	0	1	1.477432	1.477432	29	19	102.7353	29.64026	Sunday	13537	78	9	2020-03-26	2020-03-06	2020-06-18	2020-04-19	73	93	-11	49	1	1	0	1	1	1	0	1
White, Illinois, US	17193	Illinois	2020-06-08	2020-03-21	2020-05-29	0	1	1.477432	1.477432	14	18.57143	102.7353	29.64026	Monday	13537	79	10	2020-03-26	2020-03-06	2020-06-18	2020-04-19	74	94	-10	50	1	1	0	1	1	1	0	1
White, Illinois, US	17193	Illinois	2020-06-09	2020-03-21	2020-05-29	0	1	1.477432	1.477432	11	17.42857	102.7353	29.64026	Tuesday	13537	80	11	2020-03-26	2020-03-06	2020-06-18	2020-04-19	75	95	-9	51	1	1	0	1	1	1	0	1
White, Illinois, US	17193	Illinois	2020-06-10	2020-03-21	2020-05-29	0	1	1.477432	1.477432	17	17.57143	102.7353	29.64026	Wednesday	13537	81	12	2020-03-26	2020-03-06	2020-06-18	2020-04-19	76	96	-8	52	1	1	0	1	1	1	0	1
White, Illinois, US	17193	Illinois	2020-06-11	2020-03-21	2020-05-29	0	1	1.477432	1.477432	14	16.57143	102.7353	29.64026	Thursday	13537	82	13	2020-03-26	2020-03-06	2020-06-18	2020-04-19	77	97	-7	53	1	1	0	1	1	1	0	1
White, Illinois, US	17193	Illinois	2020-06-12	2020-03-21	2020-05-29	0	1	1.477432	1.477432	14	16.42857	102.7353	29.64026	Friday	13537	83	14	2020-03-26	2020-03-06	2020-06-18	2020-04-19	78	98	-6	54	1	1	0	1	1	1	0	1
White, Illinois, US	17193	Illinois	2020-06-13	2020-03-21	2020-05-29	0	1	2.216148	1.582963	14	16.14286	102.7353	29.64026	Saturday	13537	84	15	2020-03-26	2020-03-06	2020-06-18	2020-04-19	79	99	-5	55	1	1	0	1	1	1	0	1
White, Illinois, US	17193	Illinois	2020-06-14	2020-03-21	2020-05-29	0	1	2.216148	1.688494	24	15.42857	102.7353	29.64026	Sunday	13537	85	16	2020-03-26	2020-03-06	2020-06-18	2020-04-19	80	100	-4	56	1	1	0	1	1	1	0	1
White, Illinois, US	17193	Illinois	2020-06-15	2020-03-21	2020-05-29	0	1	2.216148	1.794025	20	16.28571	102.7353	29.64026	Monday	13537	86	17	2020-03-26	2020-03-06	2020-06-18	2020-04-19	81	101	-3	57	1	1	0	1	1	1	0	1
White, Illinois, US	17193	Illinois	2020-06-16	2020-03-21	2020-05-29	0	1	2.216148	1.899556	13	16.57143	102.7353	29.64026	Tuesday	13537	87	18	2020-03-26	2020-03-06	2020-06-18	2020-04-19	82	102	-2	58	1	1	0	1	1	1	0	1
White, Illinois, US	17193	Illinois	2020-06-17	2020-03-21	2020-05-29	0	1	2.216148	2.005087	15	16.28571	102.7353	29.64026	Wednesday	13537	88	19	2020-03-26	2020-03-06	2020-06-18	2020-04-19	83	103	-1	59	1	1	0	1	1	1	0	1
White, Illinois, US	17193	Illinois	2020-06-18	2020-03-21	2020-05-29	0	1	2.216148	2.110617	14	16.28571	102.7353	29.64026	Thursday	13537	89	20	2020-03-26	2020-03-06	2020-06-18	2020-04-19	84	104	0	60	1	1	0	1	0	1	0	1
White, Illinois, US	17193	Illinois	2020-06-19	2020-03-21	2020-05-29	0	1	2.216148	2.216148	12	16	102.7353	29.64026	Friday	13537	90	21	2020-03-26	2020-03-06	2020-06-18	2020-04-19	85	105	1	61	1	1	1	1	0	1	0	1
White, Illinois, US	17193	Illinois	2020-06-20	2020-03-21	2020-05-29	0	1	2.216148	2.216148	17	16.42857	102.7353	29.64026	Saturday	13537	91	22	2020-03-26	2020-03-06	2020-06-18	2020-04-19	86	106	2	62	1	1	1	1	0	1	0	1
White, Illinois, US	17193	Illinois	2020-06-21	2020-03-21	2020-05-29	0	1	2.216148	2.216148	26	16.71429	102.7353	29.64026	Sunday	13537	92	23	2020-03-26	2020-03-06	2020-06-18	2020-04-19	87	107	3	63	1	1	1	1	0	1	0	1
White, Illinois, US	17193	Illinois	2020-06-22	2020-03-21	2020-05-29	0	1	2.216148	2.216148	16	16.14286	102.7353	29.64026	Monday	13537	93	24	2020-03-26	2020-03-06	2020-06-18	2020-04-19	88	108	4	64	1	1	1	1	0	1	0	1
White, Illinois, US	17193	Illinois	2020-06-23	2020-03-21	2020-05-29	0	1	2.216148	2.216148	15	16.42857	102.7353	29.64026	Tuesday	13537	94	25	2020-03-26	2020-03-06	2020-06-18	2020-04-19	89	109	5	65	1	1	1	1	0	1	0	1
White, Illinois, US	17193	Illinois	2020-06-24	2020-03-21	2020-05-29	0	1	2.216148	2.216148	17	16.71429	102.7353	29.64026	Wednesday	13537	95	26	2020-03-26	2020-03-06	2020-06-18	2020-04-19	90	110	6	66	1	1	1	1	0	1	0	1
White, Illinois, US	17193	Illinois	2020-06-25	2020-03-21	2020-05-29	0	1	2.954864	2.321679	15	16.85714	102.7353	29.64026	Thursday	13537	96	27	2020-03-26	2020-03-06	2020-06-18	2020-04-19	91	111	7	67	1	1	1	1	0	1	0	1
White, Illinois, US	17193	Illinois	2020-06-26	2020-03-21	2020-05-29	0	1	2.954864	2.42721	14	17.14286	102.7353	29.64026	Friday	13537	97	28	2020-03-26	2020-03-06	2020-06-18	2020-04-19	92	112	8	68	1	1	1	1	0	1	0	1
White, Illinois, US	17193	Illinois	2020-06-27	2020-03-21	2020-05-29	0	1	2.954864	2.532741	22	17.85714	102.7353	29.64026	Saturday	13537	98	29	2020-03-26	2020-03-06	2020-06-18	2020-04-19	93	113	9	69	1	1	1	1	0	1	0	1
White, Illinois, US	17193	Illinois	2020-06-28	2020-03-21	2020-05-29	0	1	2.954864	2.638272	29	18.28571	102.7353	29.64026	Sunday	13537	99	30	2020-03-26	2020-03-06	2020-06-18	2020-04-19	94	114	10	70	1	1	1	1	0	1	0	1
White, Illinois, US	17193	Illinois	2020-06-29	2020-03-21	2020-05-29	0	1	2.954864	2.743803	30	20.28571	102.7353	29.64026	Monday	13537	100	31	2020-03-26	2020-03-06	2020-06-18	2020-04-19	95	115	11	71	1	1	1	1	0	1	0	1
White, Illinois, US	17193	Illinois	2020-06-30	2020-03-21	2020-05-29	0	1	2.954864	2.849334	23	21.42857	102.7353	29.64026	Tuesday	13537	101	32	2020-03-26	2020-03-06	2020-06-18	2020-04-19	96	116	12	72	1	1	1	1	0	1	0	1
White, Illinois, US	17193	Illinois	2020-07-01	2020-03-21	2020-05-29	0	1	3.693581	3.060395	17	21.42857	102.7353	29.64026	Wednesday	13537	102	33	2020-03-26	2020-03-06	2020-06-18	2020-04-19	97	117	13	73	1	1	1	1	0	1	0	1
White, Illinois, US	17193	Illinois	2020-07-02	2020-03-21	2020-05-29	0	1	3.693581	3.165926	14	21.28571	102.7353	29.64026	Thursday	13537	103	34	2020-03-26	2020-03-06	2020-06-18	2020-04-19	98	118	14	74	1	1	1	1	0	1	0	1
White, Illinois, US	17193	Illinois	2020-07-03	2020-03-21	2020-05-29	0	1	4.432297	3.376988	18	21.85714	102.7353	29.64026	Friday	13537	104	35	2020-03-26	2020-03-06	2020-06-18	2020-04-19	99	119	15	75	1	1	1	1	0	1	0	1
White, Illinois, US	17193	Illinois	2020-07-04	2020-03-21	2020-05-29	0	1	4.432297	3.58805	19	21.42857	102.7353	29.64026	Saturday	13537	105	36	2020-03-26	2020-03-06	2020-06-18	2020-04-19	100	120	16	76	1	1	1	1	0	1	0	1
White, Illinois, US	17193	Illinois	2020-07-05	2020-03-21	2020-05-29	0	1	5.909729	4.010173	28	21.28571	102.7353	29.64026	Sunday	13537	106	37	2020-03-26	2020-03-06	2020-06-18	2020-04-19	101	121	17	77	1	1	1	1	0	1	0	1
White, Indiana, US	18181	Indiana	2020-03-01	2020-03-25	2020-05-18	1	0	0	3.58805	36	22.14286	91.34379	48.78598	Sunday	24102	-24	-78	2020-03-30	2020-03-10	2020-06-07	2020-04-08	-29	-9	-98	-38	0	0	0	0	1	0	1	0
White, Indiana, US	18181	Indiana	2020-03-02	2020-03-25	2020-05-18	1	0	0	3.165926	10	20.28571	91.34379	48.78598	Monday	24102	-23	-77	2020-03-30	2020-03-10	2020-06-07	2020-04-08	-28	-8	-97	-37	0	0	0	0	1	0	1	0
White, Indiana, US	18181	Indiana	2020-03-03	2020-03-25	2020-05-18	1	0	0	2.638272	11	19.42857	91.34379	48.78598	Tuesday	24102	-22	-76	2020-03-30	2020-03-10	2020-06-07	2020-04-08	-27	-7	-96	-36	0	0	0	0	1	0	1	0
White, Indiana, US	18181	Indiana	2020-03-04	2020-03-25	2020-05-18	1	0	0	2.110617	11	19	91.34379	48.78598	Wednesday	24102	-21	-75	2020-03-30	2020-03-10	2020-06-07	2020-04-08	-26	-6	-95	-35	0	0	0	0	1	0	1	0
White, Indiana, US	18181	Indiana	2020-03-05	2020-03-25	2020-05-18	1	0	0	1.477432	12	18.14286	91.34379	48.78598	Thursday	24102	-20	-74	2020-03-30	2020-03-10	2020-06-07	2020-04-08	-25	-5	-94	-34	0	0	0	0	1	0	1	0
White, Indiana, US	18181	Indiana	2020-03-06	2020-03-25	2020-05-18	1	0	0	0.844247	11	17	91.34379	48.78598	Friday	24102	-19	-73	2020-03-30	2020-03-10	2020-06-07	2020-04-08	-24	-4	-93	-33	0	0	0	0	1	0	1	0
White, Indiana, US	18181	Indiana	2020-03-07	2020-03-25	2020-05-18	1	0	0	0	17	15.42857	91.34379	48.78598	Saturday	24102	-18	-72	2020-03-30	2020-03-10	2020-06-07	2020-04-08	-23	-3	-92	-32	0	0	0	0	1	0	1	0
White, Indiana, US	18181	Indiana	2020-03-08	2020-03-25	2020-05-18	1	0	0	0	32	14.85714	91.34379	48.78598	Sunday	24102	-17	-71	2020-03-30	2020-03-10	2020-06-07	2020-04-08	-22	-2	-91	-31	0	0	0	0	1	0	1	0
White, Indiana, US	18181	Indiana	2020-03-09	2020-03-25	2020-05-18	1	0	0	0	14	15.42857	91.34379	48.78598	Monday	24102	-16	-70	2020-03-30	2020-03-10	2020-06-07	2020-04-08	-21	-1	-90	-30	0	0	0	0	1	0	1	0
White, Indiana, US	18181	Indiana	2020-03-10	2020-03-25	2020-05-18	1	0	0	0	13	15.71429	91.34379	48.78598	Tuesday	24102	-15	-69	2020-03-30	2020-03-10	2020-06-07	2020-04-08	-20	0	-89	-29	0	0	0	0	1	0	1	0
White, Indiana, US	18181	Indiana	2020-03-11	2020-03-25	2020-05-18	1	0	0	0	10	15.57143	91.34379	48.78598	Wednesday	24102	-14	-68	2020-03-30	2020-03-10	2020-06-07	2020-04-08	-19	1	-88	-28	0	1	0	0	1	0	1	1
White, Indiana, US	18181	Indiana	2020-03-12	2020-03-25	2020-05-18	1	0	0	0	13	15.71429	91.34379	48.78598	Thursday	24102	-13	-67	2020-03-30	2020-03-10	2020-06-07	2020-04-08	-18	2	-87	-27	0	1	0	0	1	0	1	1
White, Indiana, US	18181	Indiana	2020-03-13	2020-03-25	2020-05-18	1	0	0	0	10	15.57143	91.34379	48.78598	Friday	24102	-12	-66	2020-03-30	2020-03-10	2020-06-07	2020-04-08	-17	3	-86	-26	0	1	0	0	1	0	1	1
White, Indiana, US	18181	Indiana	2020-03-14	2020-03-25	2020-05-18	1	0	0	0	28	17.14286	91.34379	48.78598	Saturday	24102	-11	-65	2020-03-30	2020-03-10	2020-06-07	2020-04-08	-16	4	-85	-25	0	1	0	0	1	0	1	1
White, Indiana, US	18181	Indiana	2020-03-15	2020-03-25	2020-05-18	1	0	0	0	44	18.85714	91.34379	48.78598	Sunday	24102	-10	-64	2020-03-30	2020-03-10	2020-06-07	2020-04-08	-15	5	-84	-24	0	1	0	0	1	0	1	1
White, Indiana, US	18181	Indiana	2020-03-16	2020-03-25	2020-05-18	1	0	0	0	14	18.85714	91.34379	48.78598	Monday	24102	-9	-63	2020-03-30	2020-03-10	2020-06-07	2020-04-08	-14	6	-83	-23	0	1	0	0	1	0	1	1
White, Indiana, US	18181	Indiana	2020-03-17	2020-03-25	2020-05-18	1	0	0	0	18	19.57143	91.34379	48.78598	Tuesday	24102	-8	-62	2020-03-30	2020-03-10	2020-06-07	2020-04-08	-13	7	-82	-22	0	1	0	0	1	0	1	1
White, Indiana, US	18181	Indiana	2020-03-18	2020-03-25	2020-05-18	1	0	0	0	23	21.42857	91.34379	48.78598	Wednesday	24102	-7	-61	2020-03-30	2020-03-10	2020-06-07	2020-04-08	-12	8	-81	-21	0	1	0	0	1	0	1	1
White, Indiana, US	18181	Indiana	2020-03-19	2020-03-25	2020-05-18	1	0	0	0	20	22.42857	91.34379	48.78598	Thursday	24102	-6	-60	2020-03-30	2020-03-10	2020-06-07	2020-04-08	-11	9	-80	-20	0	1	0	0	1	0	1	1
White, Indiana, US	18181	Indiana	2020-03-20	2020-03-25	2020-05-18	1	0	0	0	18	23.57143	91.34379	48.78598	Friday	24102	-5	-59	2020-03-30	2020-03-10	2020-06-07	2020-04-08	-10	10	-79	-19	0	1	0	0	1	0	1	1
White, Indiana, US	18181	Indiana	2020-03-21	2020-03-25	2020-05-18	1	0	0	0	42	25.57143	91.34379	48.78598	Saturday	24102	-4	-58	2020-03-30	2020-03-10	2020-06-07	2020-04-08	-9	11	-78	-18	0	1	0	0	1	0	1	1
White, Indiana, US	18181	Indiana	2020-03-22	2020-03-25	2020-05-18	1	0	0	0	60	27.85714	91.34379	48.78598	Sunday	24102	-3	-57	2020-03-30	2020-03-10	2020-06-07	2020-04-08	-8	12	-77	-17	0	1	0	0	1	0	1	1
White, Indiana, US	18181	Indiana	2020-03-23	2020-03-25	2020-05-18	1	0	0	0	31	30.28571	91.34379	48.78598	Monday	24102	-2	-56	2020-03-30	2020-03-10	2020-06-07	2020-04-08	-7	13	-76	-16	0	1	0	0	1	0	1	1
White, Indiana, US	18181	Indiana	2020-03-24	2020-03-25	2020-05-18	1	0	0	0	26	31.42857	91.34379	48.78598	Tuesday	24102	-1	-55	2020-03-30	2020-03-10	2020-06-07	2020-04-08	-6	14	-75	-15	0	1	0	0	1	0	1	1
White, Indiana, US	18181	Indiana	2020-03-25	2020-03-25	2020-05-18	1	0	0	0	32	32.71429	91.34379	48.78598	Wednesday	24102	0	-54	2020-03-30	2020-03-10	2020-06-07	2020-04-08	-5	15	-74	-14	0	1	0	0	1	0	1	1
White, Indiana, US	18181	Indiana	2020-03-26	2020-03-25	2020-05-18	1	1	0	0	37	35.14286	91.34379	48.78598	Thursday	24102	1	-53	2020-03-30	2020-03-10	2020-06-07	2020-04-08	-4	16	-73	-13	0	1	0	0	1	0	1	1
White, Indiana, US	18181	Indiana	2020-03-27	2020-03-25	2020-05-18	1	1	0	0	39	38.14286	91.34379	48.78598	Friday	24102	2	-52	2020-03-30	2020-03-10	2020-06-07	2020-04-08	-3	17	-72	-12	0	1	0	0	1	0	1	1
White, Indiana, US	18181	Indiana	2020-03-28	2020-03-25	2020-05-18	1	1	0.4149033	0.0592719	56	40.14286	91.34379	48.78598	Saturday	24102	3	-51	2020-03-30	2020-03-10	2020-06-07	2020-04-08	-2	18	-71	-11	0	1	0	0	1	0	1	1
White, Indiana, US	18181	Indiana	2020-03-29	2020-03-25	2020-05-18	1	1	0.4149033	0.1185438	67	41.14286	91.34379	48.78598	Sunday	24102	4	-50	2020-03-30	2020-03-10	2020-06-07	2020-04-08	-1	19	-70	-10	0	1	0	0	1	0	1	1
White, Indiana, US	18181	Indiana	2020-03-30	2020-03-25	2020-05-18	1	1	0.8298067	0.2370876	37	42	91.34379	48.78598	Monday	24102	5	-49	2020-03-30	2020-03-10	2020-06-07	2020-04-08	0	20	-69	-9	0	1	0	0	1	0	1	1
White, Indiana, US	18181	Indiana	2020-03-31	2020-03-25	2020-05-18	1	1	0.8298067	0.3556314	37	43.57143	91.34379	48.78598	Tuesday	24102	6	-48	2020-03-30	2020-03-10	2020-06-07	2020-04-08	1	21	-68	-8	1	1	0	0	1	1	1	1
White, Indiana, US	18181	Indiana	2020-04-01	2020-03-25	2020-05-18	1	1	0.8298067	0.4741752	27	42.85714	91.34379	48.78598	Wednesday	24102	7	-47	2020-03-30	2020-03-10	2020-06-07	2020-04-08	2	22	-67	-7	1	1	0	0	1	1	1	1
White, Indiana, US	18181	Indiana	2020-04-02	2020-03-25	2020-05-18	1	1	1.24471	0.6519909	31	42	91.34379	48.78598	Thursday	24102	8	-46	2020-03-30	2020-03-10	2020-06-07	2020-04-08	3	23	-66	-6	1	1	0	0	1	1	1	1
White, Indiana, US	18181	Indiana	2020-04-03	2020-03-25	2020-05-18	1	1	1.24471	0.8298067	24	39.85714	91.34379	48.78598	Friday	24102	9	-45	2020-03-30	2020-03-10	2020-06-07	2020-04-08	4	24	-65	-5	1	1	0	0	1	1	1	1
White, Indiana, US	18181	Indiana	2020-04-04	2020-03-25	2020-05-18	1	1	1.24471	0.9483505	54	39.57143	91.34379	48.78598	Saturday	24102	10	-44	2020-03-30	2020-03-10	2020-06-07	2020-04-08	5	25	-64	-4	1	1	0	0	1	1	1	1
White, Indiana, US	18181	Indiana	2020-04-05	2020-03-25	2020-05-18	1	1	1.24471	1.066894	58	38.28571	91.34379	48.78598	Sunday	24102	11	-43	2020-03-30	2020-03-10	2020-06-07	2020-04-08	6	26	-63	-3	1	1	0	0	1	1	1	1
White, Indiana, US	18181	Indiana	2020-04-06	2020-03-25	2020-05-18	1	1	1.24471	1.126166	32	37.57143	91.34379	48.78598	Monday	24102	12	-42	2020-03-30	2020-03-10	2020-06-07	2020-04-08	7	27	-62	-2	1	1	0	0	1	1	1	1
White, Indiana, US	18181	Indiana	2020-04-07	2020-03-25	2020-05-18	1	1	1.24471	1.185438	25	35.85714	91.34379	48.78598	Tuesday	24102	13	-41	2020-03-30	2020-03-10	2020-06-07	2020-04-08	8	28	-61	-1	1	1	0	0	1	1	1	1
White, Indiana, US	18181	Indiana	2020-04-08	2020-03-25	2020-05-18	1	1	1.24471	1.24471	24	35.42857	91.34379	48.78598	Wednesday	24102	14	-40	2020-03-30	2020-03-10	2020-06-07	2020-04-08	9	29	-60	0	1	1	0	0	1	1	0	1
White, Indiana, US	18181	Indiana	2020-04-09	2020-03-25	2020-05-18	1	1	1.24471	1.24471	32	35.57143	91.34379	48.78598	Thursday	24102	15	-39	2020-03-30	2020-03-10	2020-06-07	2020-04-08	10	30	-59	1	1	1	0	1	1	1	0	1
White, Indiana, US	18181	Indiana	2020-04-10	2020-03-25	2020-05-18	1	1	1.24471	1.24471	28	36.14286	91.34379	48.78598	Friday	24102	16	-38	2020-03-30	2020-03-10	2020-06-07	2020-04-08	11	31	-58	2	1	1	0	1	1	1	0	1
White, Indiana, US	18181	Indiana	2020-04-11	2020-03-25	2020-05-18	1	1	1.24471	1.24471	44	34.71429	91.34379	48.78598	Saturday	24102	17	-37	2020-03-30	2020-03-10	2020-06-07	2020-04-08	12	32	-57	3	1	1	0	1	1	1	0	1
White, Indiana, US	18181	Indiana	2020-04-12	2020-03-25	2020-05-18	1	1	1.24471	1.24471	63	35.42857	91.34379	48.78598	Sunday	24102	18	-36	2020-03-30	2020-03-10	2020-06-07	2020-04-08	13	33	-56	4	1	1	0	1	1	1	0	1
White, Indiana, US	18181	Indiana	2020-04-13	2020-03-25	2020-05-18	1	1	1.659613	1.303982	36	36	91.34379	48.78598	Monday	24102	19	-35	2020-03-30	2020-03-10	2020-06-07	2020-04-08	14	34	-55	5	1	1	0	1	1	1	0	1
White, Indiana, US	18181	Indiana	2020-04-14	2020-03-25	2020-05-18	1	1	2.074517	1.422526	32	37	91.34379	48.78598	Tuesday	24102	20	-34	2020-03-30	2020-03-10	2020-06-07	2020-04-08	15	35	-54	6	1	1	0	1	1	1	0	1
White, Indiana, US	18181	Indiana	2020-04-15	2020-03-25	2020-05-18	1	1	2.074517	1.54107	27	37.42857	91.34379	48.78598	Wednesday	24102	21	-33	2020-03-30	2020-03-10	2020-06-07	2020-04-08	16	36	-53	7	1	1	0	1	1	1	0	1
White, Indiana, US	18181	Indiana	2020-04-16	2020-03-25	2020-05-18	1	1	2.074517	1.659613	27	36.71429	91.34379	48.78598	Thursday	24102	22	-32	2020-03-30	2020-03-10	2020-06-07	2020-04-08	17	37	-52	8	1	1	0	1	1	1	0	1
White, Indiana, US	18181	Indiana	2020-04-17	2020-03-25	2020-05-18	1	1	2.48942	1.837429	33	37.42857	91.34379	48.78598	Friday	24102	23	-31	2020-03-30	2020-03-10	2020-06-07	2020-04-08	18	38	-51	9	1	1	0	1	1	1	0	1
White, Indiana, US	18181	Indiana	2020-04-18	2020-03-25	2020-05-18	1	1	2.48942	2.015245	34	36	91.34379	48.78598	Saturday	24102	24	-30	2020-03-30	2020-03-10	2020-06-07	2020-04-08	19	39	-50	10	1	1	0	1	1	1	0	1
White, Indiana, US	18181	Indiana	2020-04-19	2020-03-25	2020-05-18	1	1	2.904323	2.252332	47	33.71429	91.34379	48.78598	Sunday	24102	25	-29	2020-03-30	2020-03-10	2020-06-07	2020-04-08	20	40	-49	11	1	1	0	1	1	1	0	1
White, Indiana, US	18181	Indiana	2020-04-20	2020-03-25	2020-05-18	1	1	3.319227	2.48942	24	32	91.34379	48.78598	Monday	24102	26	-28	2020-03-30	2020-03-10	2020-06-07	2020-04-08	21	41	-48	12	1	1	0	1	1	1	0	1
White, Indiana, US	18181	Indiana	2020-04-21	2020-03-25	2020-05-18	1	1	3.319227	2.667236	21	30.42857	91.34379	48.78598	Tuesday	24102	27	-27	2020-03-30	2020-03-10	2020-06-07	2020-04-08	22	42	-47	13	1	1	0	1	1	1	0	1
White, Indiana, US	18181	Indiana	2020-04-22	2020-03-25	2020-05-18	1	1	4.563937	3.022867	17	29	91.34379	48.78598	Wednesday	24102	28	-26	2020-03-30	2020-03-10	2020-06-07	2020-04-08	23	43	-46	14	1	1	0	1	1	1	0	1
White, Indiana, US	18181	Indiana	2020-04-23	2020-03-25	2020-05-18	1	1	4.97884	3.43777	28	29.14286	91.34379	48.78598	Thursday	24102	29	-25	2020-03-30	2020-03-10	2020-06-07	2020-04-08	24	44	-45	15	1	1	0	1	1	1	0	1
White, Indiana, US	18181	Indiana	2020-04-24	2020-03-25	2020-05-18	1	1	5.808647	3.911946	21	27.42857	91.34379	48.78598	Friday	24102	30	-24	2020-03-30	2020-03-10	2020-06-07	2020-04-08	25	45	-44	16	1	1	0	1	1	1	0	1
White, Indiana, US	18181	Indiana	2020-04-25	2020-03-25	2020-05-18	1	1	7.46826	4.623209	39	28.14286	91.34379	48.78598	Saturday	24102	31	-23	2020-03-30	2020-03-10	2020-06-07	2020-04-08	26	46	-43	17	1	1	0	1	1	1	0	1
White, Indiana, US	18181	Indiana	2020-04-26	2020-03-25	2020-05-18	1	1	10.78749	5.749375	47	28.14286	91.34379	48.78598	Sunday	24102	32	-22	2020-03-30	2020-03-10	2020-06-07	2020-04-08	27	47	-42	18	1	1	0	1	1	1	0	1
White, Indiana, US	18181	Indiana	2020-04-27	2020-03-25	2020-05-18	1	1	14.10671	7.290444	16	27	91.34379	48.78598	Monday	24102	33	-21	2020-03-30	2020-03-10	2020-06-07	2020-04-08	28	48	-41	19	1	1	0	1	1	1	0	1
White, Indiana, US	18181	Indiana	2020-04-28	2020-03-25	2020-05-18	1	1	17.42594	9.305689	22	27.14286	91.34379	48.78598	Tuesday	24102	34	-20	2020-03-30	2020-03-10	2020-06-07	2020-04-08	29	49	-40	20	1	1	0	1	1	1	0	1
White, Indiana, US	18181	Indiana	2020-04-29	2020-03-25	2020-05-18	1	1	17.84084	11.20239	28	28.71429	91.34379	48.78598	Wednesday	24102	35	-19	2020-03-30	2020-03-10	2020-06-07	2020-04-08	30	50	-39	21	1	1	0	1	1	1	0	1
White, Indiana, US	18181	Indiana	2020-04-30	2020-03-25	2020-05-18	1	1	19.50046	13.27691	31	29.14286	91.34379	48.78598	Thursday	24102	36	-18	2020-03-30	2020-03-10	2020-06-07	2020-04-08	31	51	-38	22	1	1	0	1	1	1	0	1
White, Indiana, US	18181	Indiana	2020-05-01	2020-03-25	2020-05-18	1	1	21.16007	15.46997	21	29.14286	91.34379	48.78598	Friday	24102	37	-17	2020-03-30	2020-03-10	2020-06-07	2020-04-08	32	52	-37	23	1	1	0	1	1	1	0	1
White, Indiana, US	18181	Indiana	2020-05-02	2020-03-25	2020-05-18	1	1	23.64949	17.78157	22	26.71429	91.34379	48.78598	Saturday	24102	38	-16	2020-03-30	2020-03-10	2020-06-07	2020-04-08	33	53	-36	24	1	1	0	1	1	1	0	1
White, Indiana, US	18181	Indiana	2020-05-03	2020-03-25	2020-05-18	1	1	34.02207	21.1008	47	26.71429	91.34379	48.78598	Sunday	24102	39	-15	2020-03-30	2020-03-10	2020-06-07	2020-04-08	34	54	-35	25	1	1	0	1	1	1	0	1
White, Indiana, US	18181	Indiana	2020-05-04	2020-03-25	2020-05-18	1	1	41.07543	24.95347	23	27.71429	91.34379	48.78598	Monday	24102	40	-14	2020-03-30	2020-03-10	2020-06-07	2020-04-08	35	55	-34	26	1	1	0	1	1	1	0	1
White, Indiana, US	18181	Indiana	2020-05-05	2020-03-25	2020-05-18	1	1	41.49033	28.39124	20	27.42857	91.34379	48.78598	Tuesday	24102	41	-13	2020-03-30	2020-03-10	2020-06-07	2020-04-08	36	56	-33	27	1	1	0	1	1	1	0	1
White, Indiana, US	18181	Indiana	2020-05-06	2020-03-25	2020-05-18	1	1	43.97975	32.12537	21	26.42857	91.34379	48.78598	Wednesday	24102	42	-12	2020-03-30	2020-03-10	2020-06-07	2020-04-08	37	57	-32	28	1	1	0	1	1	1	0	1
White, Indiana, US	18181	Indiana	2020-05-07	2020-03-25	2020-05-18	1	1	53.93743	37.04494	18	24.57143	91.34379	48.78598	Thursday	24102	43	-11	2020-03-30	2020-03-10	2020-06-07	2020-04-08	38	58	-31	29	1	1	0	1	1	1	0	1
White, Indiana, US	18181	Indiana	2020-05-08	2020-03-25	2020-05-18	1	1	57.67156	42.26087	18	24.14286	91.34379	48.78598	Friday	24102	44	-10	2020-03-30	2020-03-10	2020-06-07	2020-04-08	39	59	-30	30	1	1	0	1	1	1	0	1
White, Indiana, US	18181	Indiana	2020-05-09	2020-03-25	2020-05-18	1	1	60.16098	47.4768	27	24.85714	91.34379	48.78598	Saturday	24102	45	-9	2020-03-30	2020-03-10	2020-06-07	2020-04-08	40	60	-29	31	1	1	0	1	1	1	0	1
White, Indiana, US	18181	Indiana	2020-05-10	2020-03-25	2020-05-18	1	1	61.40569	51.38874	49	25.14286	91.34379	48.78598	Sunday	24102	46	-8	2020-03-30	2020-03-10	2020-06-07	2020-04-08	41	61	-28	32	1	1	0	1	1	1	0	1
White, Indiana, US	18181	Indiana	2020-05-11	2020-03-25	2020-05-18	1	1	63.06531	54.53015	23	25.14286	91.34379	48.78598	Monday	24102	47	-7	2020-03-30	2020-03-10	2020-06-07	2020-04-08	42	62	-27	33	1	1	0	1	1	1	0	1
White, Indiana, US	18181	Indiana	2020-05-12	2020-03-25	2020-05-18	1	1	68.45905	58.38283	19	25	91.34379	48.78598	Tuesday	24102	48	-6	2020-03-30	2020-03-10	2020-06-07	2020-04-08	43	63	-26	34	1	1	0	1	1	1	0	1
White, Indiana, US	18181	Indiana	2020-05-13	2020-03-25	2020-05-18	1	1	68.45905	61.87987	21	25	91.34379	48.78598	Wednesday	24102	49	-5	2020-03-30	2020-03-10	2020-06-07	2020-04-08	44	64	-25	35	1	1	0	1	1	1	0	1
White, Indiana, US	18181	Indiana	2020-05-14	2020-03-25	2020-05-18	1	1	68.04415	63.89511	16	24.71429	91.34379	48.78598	Thursday	24102	50	-4	2020-03-30	2020-03-10	2020-06-07	2020-04-08	45	65	-24	36	1	1	0	1	1	1	0	1
White, Indiana, US	18181	Indiana	2020-05-15	2020-03-25	2020-05-18	1	1	68.04415	65.37691	19	24.85714	91.34379	48.78598	Friday	24102	51	-3	2020-03-30	2020-03-10	2020-06-07	2020-04-08	46	66	-23	37	1	1	0	1	1	1	0	1
White, Indiana, US	18181	Indiana	2020-05-16	2020-03-25	2020-05-18	1	1	73.85279	67.33288	24	24.42857	91.34379	48.78598	Saturday	24102	52	-2	2020-03-30	2020-03-10	2020-06-07	2020-04-08	47	67	-22	38	1	1	0	1	1	1	0	1
White, Indiana, US	18181	Indiana	2020-05-17	2020-03-25	2020-05-18	1	1	74.2677	69.17031	55	25.28571	91.34379	48.78598	Sunday	24102	53	-1	2020-03-30	2020-03-10	2020-06-07	2020-04-08	48	68	-21	39	1	1	0	1	1	1	0	1
White, Indiana, US	18181	Indiana	2020-05-18	2020-03-25	2020-05-18	0	1	75.92731	71.00774	18	24.57143	91.34379	48.78598	Monday	24102	54	0	2020-03-30	2020-03-10	2020-06-07	2020-04-08	49	69	-20	40	1	1	0	1	1	1	0	1
White, Indiana, US	18181	Indiana	2020-05-19	2020-03-25	2020-05-18	0	1	77.17202	72.25245	20	24.71429	91.34379	48.78598	Tuesday	24102	55	1	2020-03-30	2020-03-10	2020-06-07	2020-04-08	50	70	-19	41	1	1	0	1	1	1	0	1
White, Indiana, US	18181	Indiana	2020-05-20	2020-03-25	2020-05-18	0	1	78.00183	73.6157	19	24.42857	91.34379	48.78598	Wednesday	24102	56	2	2020-03-30	2020-03-10	2020-06-07	2020-04-08	51	71	-18	42	1	1	0	1	1	1	0	1
White, Indiana, US	18181	Indiana	2020-05-21	2020-03-25	2020-05-18	0	1	83.39557	75.80877	18	24.71429	91.34379	48.78598	Thursday	24102	57	3	2020-03-30	2020-03-10	2020-06-07	2020-04-08	52	72	-17	43	1	1	0	1	1	1	0	1
White, Indiana, US	18181	Indiana	2020-05-22	2020-03-25	2020-05-18	0	1	85.47009	78.29819	13	23.85714	91.34379	48.78598	Friday	24102	58	4	2020-03-30	2020-03-10	2020-06-07	2020-04-08	53	73	-16	44	1	1	0	1	1	1	0	1
White, Indiana, US	18181	Indiana	2020-05-23	2020-03-25	2020-05-18	0	1	87.95951	80.31343	23	23.71429	91.34379	48.78598	Saturday	24102	59	5	2020-03-30	2020-03-10	2020-06-07	2020-04-08	54	74	-15	45	1	1	0	1	1	1	0	1
White, Indiana, US	18181	Indiana	2020-05-24	2020-03-25	2020-05-18	0	1	91.69364	82.80285	27	19.71429	91.34379	48.78598	Sunday	24102	60	6	2020-03-30	2020-03-10	2020-06-07	2020-04-08	55	75	-14	46	1	1	0	1	1	1	0	1
White, Indiana, US	18181	Indiana	2020-05-25	2020-03-25	2020-05-18	0	1	93.76815	85.35154	35	22.14286	91.34379	48.78598	Monday	24102	61	7	2020-03-30	2020-03-10	2020-06-07	2020-04-08	56	76	-13	47	1	1	0	1	1	1	0	1
White, Indiana, US	18181	Indiana	2020-05-26	2020-03-25	2020-05-18	0	1	93.76815	87.72242	15	21.42857	91.34379	48.78598	Tuesday	24102	62	8	2020-03-30	2020-03-10	2020-06-07	2020-04-08	57	77	-12	48	1	1	0	1	1	1	0	1
White, Indiana, US	18181	Indiana	2020-05-27	2020-03-25	2020-05-18	0	1	94.59796	90.09329	17	21.14286	91.34379	48.78598	Wednesday	24102	63	9	2020-03-30	2020-03-10	2020-06-07	2020-04-08	58	78	-11	49	1	1	0	1	1	1	0	1
White, Indiana, US	18181	Indiana	2020-05-28	2020-03-25	2020-05-18	0	1	95.42777	91.81218	18	21.14286	91.34379	48.78598	Thursday	24102	64	10	2020-03-30	2020-03-10	2020-06-07	2020-04-08	59	79	-10	50	1	1	0	1	1	1	0	1
White, Indiana, US	18181	Indiana	2020-05-29	2020-03-25	2020-05-18	0	1	95.84267	93.29398	13	21.14286	91.34379	48.78598	Friday	24102	65	11	2020-03-30	2020-03-10	2020-06-07	2020-04-08	60	80	-9	51	1	1	0	1	1	1	0	1
White, Indiana, US	18181	Indiana	2020-05-30	2020-03-25	2020-05-18	0	1	96.67248	94.53869	22	21	91.34379	48.78598	Saturday	24102	66	12	2020-03-30	2020-03-10	2020-06-07	2020-04-08	61	81	-8	52	1	1	0	1	1	1	0	1
White, Indiana, US	18181	Indiana	2020-05-31	2020-03-25	2020-05-18	0	1	97.50228	95.36849	29	21.28571	91.34379	48.78598	Sunday	24102	67	13	2020-03-30	2020-03-10	2020-06-07	2020-04-08	62	82	-7	53	1	1	0	1	1	1	0	1
White, Indiana, US	18181	Indiana	2020-06-01	2020-03-25	2020-05-18	0	1	98.33209	96.02048	17	18.71429	91.34379	48.78598	Monday	24102	68	14	2020-03-30	2020-03-10	2020-06-07	2020-04-08	63	83	-6	54	1	1	0	1	1	1	0	1
White, Indiana, US	18181	Indiana	2020-06-02	2020-03-25	2020-05-18	0	1	98.74699	96.73175	15	18.71429	91.34379	48.78598	Tuesday	24102	69	15	2020-03-30	2020-03-10	2020-06-07	2020-04-08	64	84	-5	55	1	1	0	1	1	1	0	1
White, Indiana, US	18181	Indiana	2020-06-03	2020-03-25	2020-05-18	0	1	98.74699	97.32447	15	18.42857	91.34379	48.78598	Wednesday	24102	70	16	2020-03-30	2020-03-10	2020-06-07	2020-04-08	65	85	-4	56	1	1	0	1	1	1	0	1
White, Indiana, US	18181	Indiana	2020-06-04	2020-03-25	2020-05-18	0	1	98.74699	97.79864	15	18	91.34379	48.78598	Thursday	24102	71	17	2020-03-30	2020-03-10	2020-06-07	2020-04-08	66	86	-3	57	1	1	0	1	1	1	0	1
White, Indiana, US	18181	Indiana	2020-06-05	2020-03-25	2020-05-18	0	1	99.1619	98.27282	12	17.85714	91.34379	48.78598	Friday	24102	72	18	2020-03-30	2020-03-10	2020-06-07	2020-04-08	67	87	-2	58	1	1	0	1	1	1	0	1
White, Indiana, US	18181	Indiana	2020-06-06	2020-03-25	2020-05-18	0	1	100.8215	98.86554	19	17.42857	91.34379	48.78598	Saturday	24102	73	19	2020-03-30	2020-03-10	2020-06-07	2020-04-08	68	88	-1	59	1	1	0	1	1	1	0	1
White, Indiana, US	18181	Indiana	2020-06-07	2020-03-25	2020-05-18	0	1	100.8215	99.33971	30	17.57143	91.34379	48.78598	Sunday	24102	74	20	2020-03-30	2020-03-10	2020-06-07	2020-04-08	69	89	0	60	1	1	0	1	0	1	0	1
White, Indiana, US	18181	Indiana	2020-06-08	2020-03-25	2020-05-18	0	1	100.8215	99.69534	18	17.71429	91.34379	48.78598	Monday	24102	75	21	2020-03-30	2020-03-10	2020-06-07	2020-04-08	70	90	1	61	1	1	1	1	0	1	0	1
White, Indiana, US	18181	Indiana	2020-06-09	2020-03-25	2020-05-18	0	1	100.4066	99.93243	20	18.42857	91.34379	48.78598	Tuesday	24102	76	22	2020-03-30	2020-03-10	2020-06-07	2020-04-08	71	91	2	62	1	1	1	1	0	1	0	1
White, Indiana, US	18181	Indiana	2020-06-10	2020-03-25	2020-05-18	0	1	100.4066	100.1695	14	18.28571	91.34379	48.78598	Wednesday	24102	77	23	2020-03-30	2020-03-10	2020-06-07	2020-04-08	72	92	3	63	1	1	1	1	0	1	0	1
White, Indiana, US	18181	Indiana	2020-06-11	2020-03-25	2020-05-18	0	1	99.9917	100.3473	12	17.85714	91.34379	48.78598	Thursday	24102	78	24	2020-03-30	2020-03-10	2020-06-07	2020-04-08	73	93	4	64	1	1	1	1	0	1	0	1
White, Indiana, US	18181	Indiana	2020-06-12	2020-03-25	2020-05-18	0	1	99.5768	100.4066	11	17.71429	91.34379	48.78598	Friday	24102	79	25	2020-03-30	2020-03-10	2020-06-07	2020-04-08	74	94	5	65	1	1	1	1	0	1	0	1
White, Indiana, US	18181	Indiana	2020-06-13	2020-03-25	2020-05-18	0	1	100.4066	100.3473	18	17.57143	91.34379	48.78598	Saturday	24102	80	26	2020-03-30	2020-03-10	2020-06-07	2020-04-08	75	95	6	66	1	1	1	1	0	1	0	1
White, Indiana, US	18181	Indiana	2020-06-14	2020-03-25	2020-05-18	0	1	100.4066	100.2881	27	17.14286	91.34379	48.78598	Sunday	24102	81	27	2020-03-30	2020-03-10	2020-06-07	2020-04-08	76	96	7	67	1	1	1	1	0	1	0	1
White, Indiana, US	18181	Indiana	2020-06-15	2020-03-25	2020-05-18	0	1	101.6513	100.4066	21	17.57143	91.34379	48.78598	Monday	24102	82	28	2020-03-30	2020-03-10	2020-06-07	2020-04-08	77	97	8	68	1	1	1	1	0	1	0	1
White, Indiana, US	18181	Indiana	2020-06-16	2020-03-25	2020-05-18	0	1	100.4066	100.4066	19	17.42857	91.34379	48.78598	Tuesday	24102	83	29	2020-03-30	2020-03-10	2020-06-07	2020-04-08	78	98	9	69	1	1	1	1	0	1	0	1
White, Indiana, US	18181	Indiana	2020-06-17	2020-03-25	2020-05-18	0	1	100.4066	100.4066	18	18	91.34379	48.78598	Wednesday	24102	84	30	2020-03-30	2020-03-10	2020-06-07	2020-04-08	79	99	10	70	1	1	1	1	0	1	0	1
White, Indiana, US	18181	Indiana	2020-06-18	2020-03-25	2020-05-18	0	1	100.4066	100.4659	19	19	91.34379	48.78598	Thursday	24102	85	31	2020-03-30	2020-03-10	2020-06-07	2020-04-08	80	100	11	71	1	1	1	1	0	1	0	1
White, Indiana, US	18181	Indiana	2020-06-19	2020-03-25	2020-05-18	0	1	101.6513	100.7622	14	19.42857	91.34379	48.78598	Friday	24102	86	32	2020-03-30	2020-03-10	2020-06-07	2020-04-08	81	101	12	72	1	1	1	1	0	1	0	1
White, Indiana, US	18181	Indiana	2020-06-20	2020-03-25	2020-05-18	0	1	102.0662	100.9993	21	19.85714	91.34379	48.78598	Saturday	24102	87	33	2020-03-30	2020-03-10	2020-06-07	2020-04-08	82	102	13	73	1	1	1	1	0	1	0	1
White, Indiana, US	18181	Indiana	2020-06-21	2020-03-25	2020-05-18	0	1	103.3109	101.4142	27	19.85714	91.34379	48.78598	Sunday	24102	88	34	2020-03-30	2020-03-10	2020-06-07	2020-04-08	83	103	14	74	1	1	1	1	0	1	0	1
White, Indiana, US	18181	Indiana	2020-06-22	2020-03-25	2020-05-18	0	1	103.3109	101.6513	18	19.42857	91.34379	48.78598	Monday	24102	89	35	2020-03-30	2020-03-10	2020-06-07	2020-04-08	84	104	15	75	1	1	1	1	0	1	0	1
White, Indiana, US	18181	Indiana	2020-06-23	2020-03-25	2020-05-18	0	1	103.3109	102.0662	19	19.42857	91.34379	48.78598	Tuesday	24102	90	36	2020-03-30	2020-03-10	2020-06-07	2020-04-08	85	105	16	76	1	1	1	1	0	1	0	1
White, Indiana, US	18181	Indiana	2020-06-24	2020-03-25	2020-05-18	0	1	103.3109	102.4811	19	19.57143	91.34379	48.78598	Wednesday	24102	91	37	2020-03-30	2020-03-10	2020-06-07	2020-04-08	86	106	17	77	1	1	1	1	0	1	0	1
White, Indiana, US	18181	Indiana	2020-06-25	2020-03-25	2020-05-18	0	1	103.3109	102.896	19	19.57143	91.34379	48.78598	Thursday	24102	92	38	2020-03-30	2020-03-10	2020-06-07	2020-04-08	87	107	18	78	1	1	1	1	0	1	0	1
White, Indiana, US	18181	Indiana	2020-06-26	2020-03-25	2020-05-18	0	1	106.2153	103.548	15	19.71429	91.34379	48.78598	Friday	24102	93	39	2020-03-30	2020-03-10	2020-06-07	2020-04-08	88	108	19	79	1	1	1	1	0	1	0	1
White, Indiana, US	18181	Indiana	2020-06-27	2020-03-25	2020-05-18	0	1	104.9705	103.9629	28	20.71429	91.34379	48.78598	Saturday	24102	94	40	2020-03-30	2020-03-10	2020-06-07	2020-04-08	89	109	20	80	1	1	1	1	0	1	0	1
White, Indiana, US	18181	Indiana	2020-06-28	2020-03-25	2020-05-18	0	1	105.8003	104.3186	27	20.71429	91.34379	48.78598	Sunday	24102	95	41	2020-03-30	2020-03-10	2020-06-07	2020-04-08	90	110	21	81	1	1	1	1	0	1	0	1
White, Indiana, US	18181	Indiana	2020-06-29	2020-03-25	2020-05-18	0	1	105.8003	104.6742	30	22.42857	91.34379	48.78598	Monday	24102	96	42	2020-03-30	2020-03-10	2020-06-07	2020-04-08	91	111	22	82	1	1	1	1	0	1	0	1
White, Indiana, US	18181	Indiana	2020-06-30	2020-03-25	2020-05-18	0	1	106.6302	105.1484	18	22.28571	91.34379	48.78598	Tuesday	24102	97	43	2020-03-30	2020-03-10	2020-06-07	2020-04-08	92	112	23	83	1	1	1	1	0	1	0	1
White, Indiana, US	18181	Indiana	2020-07-01	2020-03-25	2020-05-18	0	1	107.0451	105.6818	17	22	91.34379	48.78598	Wednesday	24102	98	44	2020-03-30	2020-03-10	2020-06-07	2020-04-08	93	113	24	84	1	1	1	1	0	1	0	1
White, Indiana, US	18181	Indiana	2020-07-02	2020-03-25	2020-05-18	0	1	107.46	106.2745	15	21.42857	91.34379	48.78598	Thursday	24102	99	45	2020-03-30	2020-03-10	2020-06-07	2020-04-08	94	114	25	85	1	1	1	1	0	1	0	1
White, Indiana, US	18181	Indiana	2020-07-03	2020-03-25	2020-05-18	0	1	107.8749	106.5116	25	22.85714	91.34379	48.78598	Friday	24102	100	46	2020-03-30	2020-03-10	2020-06-07	2020-04-08	95	115	26	86	1	1	1	1	0	1	0	1
White, Indiana, US	18181	Indiana	2020-07-04	2020-03-25	2020-05-18	0	1	107.8749	106.9265	26	22.57143	91.34379	48.78598	Saturday	24102	101	47	2020-03-30	2020-03-10	2020-06-07	2020-04-08	96	116	27	87	1	1	1	1	0	1	0	1
White, Indiana, US	18181	Indiana	2020-07-05	2020-03-25	2020-05-18	0	1	109.1196	107.4007	28	22.71429	91.34379	48.78598	Sunday	24102	102	48	2020-03-30	2020-03-10	2020-06-07	2020-04-08	97	117	28	88	1	1	1	1	0	1	0	1
White, Tennessee, US	47185	Tennessee	2020-03-01	2020-04-02	2020-05-01	1	0	0	92.28635	32	23	111.7247	68.60324	Sunday	27345	-32	-61	2020-04-07	2020-03-18	2020-05-21	2020-03-22	-37	-17	-81	-21	0	0	0	0	1	0	1	0
White, Tennessee, US	47185	Tennessee	2020-03-02	2020-04-02	2020-05-01	1	0	0	77.05348	15	22.57143	111.7247	68.60324	Monday	27345	-31	-60	2020-04-07	2020-03-18	2020-05-21	2020-03-22	-36	-16	-80	-20	0	0	0	0	1	0	1	0
White, Tennessee, US	47185	Tennessee	2020-03-03	2020-04-02	2020-05-01	1	0	0	61.76132	18	22.71429	111.7247	68.60324	Tuesday	27345	-30	-59	2020-04-07	2020-03-18	2020-05-21	2020-03-22	-35	-15	-79	-19	0	0	0	0	1	0	1	0
White, Tennessee, US	47185	Tennessee	2020-03-04	2020-04-02	2020-05-01	1	0	0	46.4099	11	22.14286	111.7247	68.60324	Wednesday	27345	-29	-58	2020-04-07	2020-03-18	2020-05-21	2020-03-22	-34	-14	-78	-18	0	0	0	0	1	0	1	0
White, Tennessee, US	47185	Tennessee	2020-03-05	2020-04-02	2020-05-01	1	0	0	30.99921	10	20	111.7247	68.60324	Thursday	27345	-28	-57	2020-04-07	2020-03-18	2020-05-21	2020-03-22	-33	-13	-77	-17	0	0	0	0	1	0	1	0
White, Tennessee, US	47185	Tennessee	2020-03-06	2020-04-02	2020-05-01	1	0	0	15.58851	10	17.71429	111.7247	68.60324	Friday	27345	-27	-56	2020-04-07	2020-03-18	2020-05-21	2020-03-22	-32	-12	-76	-16	0	0	0	0	1	0	1	0
White, Tennessee, US	47185	Tennessee	2020-03-07	2020-04-02	2020-05-01	1	0	0	0	19	16.42857	111.7247	68.60324	Saturday	27345	-26	-55	2020-04-07	2020-03-18	2020-05-21	2020-03-22	-31	-11	-75	-15	0	0	0	0	1	0	1	0
White, Tennessee, US	47185	Tennessee	2020-03-08	2020-04-02	2020-05-01	1	0	0	0	31	16.28571	111.7247	68.60324	Sunday	27345	-25	-54	2020-04-07	2020-03-18	2020-05-21	2020-03-22	-30	-10	-74	-14	0	0	0	0	1	0	1	0
White, Tennessee, US	47185	Tennessee	2020-03-09	2020-04-02	2020-05-01	1	0	0	0	15	16.28571	111.7247	68.60324	Monday	27345	-24	-53	2020-04-07	2020-03-18	2020-05-21	2020-03-22	-29	-9	-73	-13	0	0	0	0	1	0	1	0
White, Tennessee, US	47185	Tennessee	2020-03-10	2020-04-02	2020-05-01	1	0	0	0	16	16	111.7247	68.60324	Tuesday	27345	-23	-52	2020-04-07	2020-03-18	2020-05-21	2020-03-22	-28	-8	-72	-12	0	0	0	0	1	0	1	0
White, Tennessee, US	47185	Tennessee	2020-03-11	2020-04-02	2020-05-01	1	0	0	0	9	15.71429	111.7247	68.60324	Wednesday	27345	-22	-51	2020-04-07	2020-03-18	2020-05-21	2020-03-22	-27	-7	-71	-11	0	0	0	0	1	0	1	0
White, Tennessee, US	47185	Tennessee	2020-03-12	2020-04-02	2020-05-01	1	0	0	0	12	16	111.7247	68.60324	Thursday	27345	-21	-50	2020-04-07	2020-03-18	2020-05-21	2020-03-22	-26	-6	-70	-10	0	0	0	0	1	0	1	0
White, Tennessee, US	47185	Tennessee	2020-03-13	2020-04-02	2020-05-01	1	0	0	0	9	15.85714	111.7247	68.60324	Friday	27345	-20	-49	2020-04-07	2020-03-18	2020-05-21	2020-03-22	-25	-5	-69	-9	0	0	0	0	1	0	1	0
White, Tennessee, US	47185	Tennessee	2020-03-14	2020-04-02	2020-05-01	1	0	0	0	20	16	111.7247	68.60324	Saturday	27345	-19	-48	2020-04-07	2020-03-18	2020-05-21	2020-03-22	-24	-4	-68	-8	0	0	0	0	1	0	1	0
White, Tennessee, US	47185	Tennessee	2020-03-15	2020-04-02	2020-05-01	1	0	0	0	38	17	111.7247	68.60324	Sunday	27345	-18	-47	2020-04-07	2020-03-18	2020-05-21	2020-03-22	-23	-3	-67	-7	0	0	0	0	1	0	1	0
White, Tennessee, US	47185	Tennessee	2020-03-16	2020-04-02	2020-05-01	1	0	0	0	10	16.28571	111.7247	68.60324	Monday	27345	-17	-46	2020-04-07	2020-03-18	2020-05-21	2020-03-22	-22	-2	-66	-6	0	0	0	0	1	0	1	0
White, Tennessee, US	47185	Tennessee	2020-03-17	2020-04-02	2020-05-01	1	0	0	0	17	16.42857	111.7247	68.60324	Tuesday	27345	-16	-45	2020-04-07	2020-03-18	2020-05-21	2020-03-22	-21	-1	-65	-5	0	0	0	0	1	0	1	0
White, Tennessee, US	47185	Tennessee	2020-03-18	2020-04-02	2020-05-01	1	0	0	0	19	17.85714	111.7247	68.60324	Wednesday	27345	-15	-44	2020-04-07	2020-03-18	2020-05-21	2020-03-22	-20	0	-64	-4	0	0	0	0	1	0	1	0
White, Tennessee, US	47185	Tennessee	2020-03-19	2020-04-02	2020-05-01	1	0	0	0	13	18	111.7247	68.60324	Thursday	27345	-14	-43	2020-04-07	2020-03-18	2020-05-21	2020-03-22	-19	1	-63	-3	0	1	0	0	1	0	1	1
White, Tennessee, US	47185	Tennessee	2020-03-20	2020-04-02	2020-05-01	1	0	0	0	18	19.28571	111.7247	68.60324	Friday	27345	-13	-42	2020-04-07	2020-03-18	2020-05-21	2020-03-22	-18	2	-62	-2	0	1	0	0	1	0	1	1
White, Tennessee, US	47185	Tennessee	2020-03-21	2020-04-02	2020-05-01	1	0	0	0	31	20.85714	111.7247	68.60324	Saturday	27345	-12	-41	2020-04-07	2020-03-18	2020-05-21	2020-03-22	-17	3	-61	-1	0	1	0	0	1	0	1	1
White, Tennessee, US	47185	Tennessee	2020-03-22	2020-04-02	2020-05-01	1	0	0	0	51	22.71429	111.7247	68.60324	Sunday	27345	-11	-40	2020-04-07	2020-03-18	2020-05-21	2020-03-22	-16	4	-60	0	0	1	0	0	1	0	0	1
White, Tennessee, US	47185	Tennessee	2020-03-23	2020-04-02	2020-05-01	1	0	0	0	32	25.85714	111.7247	68.60324	Monday	27345	-10	-39	2020-04-07	2020-03-18	2020-05-21	2020-03-22	-15	5	-59	1	0	1	0	1	1	0	0	1
White, Tennessee, US	47185	Tennessee	2020-03-24	2020-04-02	2020-05-01	1	0	0	0	42	29.42857	111.7247	68.60324	Tuesday	27345	-9	-38	2020-04-07	2020-03-18	2020-05-21	2020-03-22	-14	6	-58	2	0	1	0	1	1	0	0	1
White, Tennessee, US	47185	Tennessee	2020-03-25	2020-04-02	2020-05-01	1	0	0.3656976	0.05224251	28	30.71429	111.7247	68.60324	Wednesday	27345	-8	-37	2020-04-07	2020-03-18	2020-05-21	2020-03-22	-13	7	-57	3	0	1	0	1	1	0	0	1
White, Tennessee, US	47185	Tennessee	2020-03-26	2020-04-02	2020-05-01	1	0	0.3656976	0.104485	24	32.28571	111.7247	68.60324	Thursday	27345	-7	-36	2020-04-07	2020-03-18	2020-05-21	2020-03-22	-12	8	-56	4	0	1	0	1	1	0	0	1
White, Tennessee, US	47185	Tennessee	2020-03-27	2020-04-02	2020-05-01	1	0	0.3656976	0.1567275	15	31.85714	111.7247	68.60324	Friday	27345	-6	-35	2020-04-07	2020-03-18	2020-05-21	2020-03-22	-11	9	-55	5	0	1	0	1	1	0	0	1
White, Tennessee, US	47185	Tennessee	2020-03-28	2020-04-02	2020-05-01	1	0	0.3656976	0.20897	38	32.85714	111.7247	68.60324	Saturday	27345	-5	-34	2020-04-07	2020-03-18	2020-05-21	2020-03-22	-10	10	-54	6	0	1	0	1	1	0	0	1
White, Tennessee, US	47185	Tennessee	2020-03-29	2020-04-02	2020-05-01	1	0	0.3656976	0.2612125	28	29.57143	111.7247	68.60324	Sunday	27345	-4	-33	2020-04-07	2020-03-18	2020-05-21	2020-03-22	-9	11	-53	7	0	1	0	1	1	0	0	1
White, Tennessee, US	47185	Tennessee	2020-03-30	2020-04-02	2020-05-01	1	0	0.3656976	0.3134551	16	27.28571	111.7247	68.60324	Monday	27345	-3	-32	2020-04-07	2020-03-18	2020-05-21	2020-03-22	-8	12	-52	8	0	1	0	1	1	0	0	1
White, Tennessee, US	47185	Tennessee	2020-03-31	2020-04-02	2020-05-01	1	0	0.3656976	0.3656976	19	24	111.7247	68.60324	Tuesday	27345	-2	-31	2020-04-07	2020-03-18	2020-05-21	2020-03-22	-7	13	-51	9	0	1	0	1	1	0	0	1
White, Tennessee, US	47185	Tennessee	2020-04-01	2020-04-02	2020-05-01	1	0	0.7313951	0.4179401	25	23.57143	111.7247	68.60324	Wednesday	27345	-1	-30	2020-04-07	2020-03-18	2020-05-21	2020-03-22	-6	14	-50	10	0	1	0	1	1	0	0	1
White, Tennessee, US	47185	Tennessee	2020-04-02	2020-04-02	2020-05-01	1	0	0.7313951	0.4701826	20	23	111.7247	68.60324	Thursday	27345	0	-29	2020-04-07	2020-03-18	2020-05-21	2020-03-22	-5	15	-49	11	0	1	0	1	1	0	0	1
White, Tennessee, US	47185	Tennessee	2020-04-03	2020-04-02	2020-05-01	1	1	0.7313951	0.5224251	30	25.14286	111.7247	68.60324	Friday	27345	1	-28	2020-04-07	2020-03-18	2020-05-21	2020-03-22	-4	16	-48	12	0	1	0	1	1	0	0	1
White, Tennessee, US	47185	Tennessee	2020-04-04	2020-04-02	2020-05-01	1	1	0.7313951	0.5746676	48	26.57143	111.7247	68.60324	Saturday	27345	2	-27	2020-04-07	2020-03-18	2020-05-21	2020-03-22	-3	17	-47	13	0	1	0	1	1	0	0	1
White, Tennessee, US	47185	Tennessee	2020-04-05	2020-04-02	2020-05-01	1	1	0.7313951	0.6269101	56	30.57143	111.7247	68.60324	Sunday	27345	3	-26	2020-04-07	2020-03-18	2020-05-21	2020-03-22	-2	18	-46	14	0	1	0	1	1	0	0	1
White, Tennessee, US	47185	Tennessee	2020-04-06	2020-04-02	2020-05-01	1	1	0.7313951	0.6791526	28	32.28571	111.7247	68.60324	Monday	27345	4	-25	2020-04-07	2020-03-18	2020-05-21	2020-03-22	-1	19	-45	15	0	1	0	1	1	0	0	1
White, Tennessee, US	47185	Tennessee	2020-04-07	2020-04-02	2020-05-01	1	1	0.7313951	0.7313951	33	34.28571	111.7247	68.60324	Tuesday	27345	5	-24	2020-04-07	2020-03-18	2020-05-21	2020-03-22	0	20	-44	16	0	1	0	1	1	0	0	1
White, Tennessee, US	47185	Tennessee	2020-04-08	2020-04-02	2020-05-01	1	1	0.7313951	0.7313951	30	35	111.7247	68.60324	Wednesday	27345	6	-23	2020-04-07	2020-03-18	2020-05-21	2020-03-22	1	21	-43	17	1	1	0	1	1	1	0	1
White, Tennessee, US	47185	Tennessee	2020-04-09	2020-04-02	2020-05-01	1	1	1.097093	0.7836376	21	35.14286	111.7247	68.60324	Thursday	27345	7	-22	2020-04-07	2020-03-18	2020-05-21	2020-03-22	2	22	-42	18	1	1	0	1	1	1	0	1
White, Tennessee, US	47185	Tennessee	2020-04-10	2020-04-02	2020-05-01	1	1	1.097093	0.8358802	26	34.57143	111.7247	68.60324	Friday	27345	8	-21	2020-04-07	2020-03-18	2020-05-21	2020-03-22	3	23	-41	19	1	1	0	1	1	1	0	1
White, Tennessee, US	47185	Tennessee	2020-04-11	2020-04-02	2020-05-01	1	1	1.097093	0.8881227	43	33.85714	111.7247	68.60324	Saturday	27345	9	-20	2020-04-07	2020-03-18	2020-05-21	2020-03-22	4	24	-40	20	1	1	0	1	1	1	0	1
White, Tennessee, US	47185	Tennessee	2020-04-12	2020-04-02	2020-05-01	1	1	1.097093	0.9403652	71	36	111.7247	68.60324	Sunday	27345	10	-19	2020-04-07	2020-03-18	2020-05-21	2020-03-22	5	25	-39	21	1	1	0	1	1	1	0	1
White, Tennessee, US	47185	Tennessee	2020-04-13	2020-04-02	2020-05-01	1	1	1.46279	1.04485	29	36.14286	111.7247	68.60324	Monday	27345	11	-18	2020-04-07	2020-03-18	2020-05-21	2020-03-22	6	26	-38	22	1	1	0	1	1	1	0	1
White, Tennessee, US	47185	Tennessee	2020-04-14	2020-04-02	2020-05-01	1	1	1.46279	1.149335	23	34.71429	111.7247	68.60324	Tuesday	27345	12	-17	2020-04-07	2020-03-18	2020-05-21	2020-03-22	7	27	-37	23	1	1	0	1	1	1	0	1
White, Tennessee, US	47185	Tennessee	2020-04-15	2020-04-02	2020-05-01	1	1	1.46279	1.25382	19	33.14286	111.7247	68.60324	Wednesday	27345	13	-16	2020-04-07	2020-03-18	2020-05-21	2020-03-22	8	28	-36	24	1	1	0	1	1	1	0	1
White, Tennessee, US	47185	Tennessee	2020-04-16	2020-04-02	2020-05-01	1	1	1.46279	1.306063	22	33.28571	111.7247	68.60324	Thursday	27345	14	-15	2020-04-07	2020-03-18	2020-05-21	2020-03-22	9	29	-35	25	1	1	0	1	1	1	0	1
White, Tennessee, US	47185	Tennessee	2020-04-17	2020-04-02	2020-05-01	1	1	1.46279	1.358305	17	32	111.7247	68.60324	Friday	27345	15	-14	2020-04-07	2020-03-18	2020-05-21	2020-03-22	10	30	-34	26	1	1	0	1	1	1	0	1
White, Tennessee, US	47185	Tennessee	2020-04-18	2020-04-02	2020-05-01	1	1	1.46279	1.410548	34	30.71429	111.7247	68.60324	Saturday	27345	16	-13	2020-04-07	2020-03-18	2020-05-21	2020-03-22	11	31	-33	27	1	1	0	1	1	1	0	1
White, Tennessee, US	47185	Tennessee	2020-04-19	2020-04-02	2020-05-01	1	1	1.46279	1.46279	52	28	111.7247	68.60324	Sunday	27345	17	-12	2020-04-07	2020-03-18	2020-05-21	2020-03-22	12	32	-32	28	1	1	0	1	1	1	0	1
White, Tennessee, US	47185	Tennessee	2020-04-20	2020-04-02	2020-05-01	1	1	1.46279	1.46279	21	26.85714	111.7247	68.60324	Monday	27345	18	-11	2020-04-07	2020-03-18	2020-05-21	2020-03-22	13	33	-31	29	1	1	0	1	1	1	0	1
White, Tennessee, US	47185	Tennessee	2020-04-21	2020-04-02	2020-05-01	1	1	1.46279	1.46279	19	26.28571	111.7247	68.60324	Tuesday	27345	19	-10	2020-04-07	2020-03-18	2020-05-21	2020-03-22	14	34	-30	30	1	1	0	1	1	1	0	1
White, Tennessee, US	47185	Tennessee	2020-04-22	2020-04-02	2020-05-01	1	1	1.46279	1.46279	18	26.14286	111.7247	68.60324	Wednesday	27345	20	-9	2020-04-07	2020-03-18	2020-05-21	2020-03-22	15	35	-29	31	1	1	0	1	1	1	0	1
White, Tennessee, US	47185	Tennessee	2020-04-23	2020-04-02	2020-05-01	1	1	1.46279	1.46279	30	27.28571	111.7247	68.60324	Thursday	27345	21	-8	2020-04-07	2020-03-18	2020-05-21	2020-03-22	16	36	-28	32	1	1	0	1	1	1	0	1
White, Tennessee, US	47185	Tennessee	2020-04-24	2020-04-02	2020-05-01	1	1	1.46279	1.46279	11	26.42857	111.7247	68.60324	Friday	27345	22	-7	2020-04-07	2020-03-18	2020-05-21	2020-03-22	17	37	-27	33	1	1	0	1	1	1	0	1
White, Tennessee, US	47185	Tennessee	2020-04-25	2020-04-02	2020-05-01	1	1	1.46279	1.46279	37	26.85714	111.7247	68.60324	Saturday	27345	23	-6	2020-04-07	2020-03-18	2020-05-21	2020-03-22	18	38	-26	34	1	1	0	1	1	1	0	1
White, Tennessee, US	47185	Tennessee	2020-04-26	2020-04-02	2020-05-01	1	1	1.46279	1.46279	58	27.71429	111.7247	68.60324	Sunday	27345	24	-5	2020-04-07	2020-03-18	2020-05-21	2020-03-22	19	39	-25	35	1	1	0	1	1	1	0	1
White, Tennessee, US	47185	Tennessee	2020-04-27	2020-04-02	2020-05-01	1	1	1.46279	1.46279	13	26.57143	111.7247	68.60324	Monday	27345	25	-4	2020-04-07	2020-03-18	2020-05-21	2020-03-22	20	40	-24	36	1	1	0	1	1	1	0	1
White, Tennessee, US	47185	Tennessee	2020-04-28	2020-04-02	2020-05-01	1	1	1.828488	1.515033	17	26.28571	111.7247	68.60324	Tuesday	27345	26	-3	2020-04-07	2020-03-18	2020-05-21	2020-03-22	21	41	-23	37	1	1	0	1	1	1	0	1
White, Tennessee, US	47185	Tennessee	2020-04-29	2020-04-02	2020-05-01	1	1	2.194185	1.619518	28	27.71429	111.7247	68.60324	Wednesday	27345	27	-2	2020-04-07	2020-03-18	2020-05-21	2020-03-22	22	42	-22	38	1	1	0	1	1	1	0	1
White, Tennessee, US	47185	Tennessee	2020-04-30	2020-04-02	2020-05-01	1	1	2.559883	1.776245	24	26.85714	111.7247	68.60324	Thursday	27345	28	-1	2020-04-07	2020-03-18	2020-05-21	2020-03-22	23	43	-21	39	1	1	0	1	1	1	0	1
White, Tennessee, US	47185	Tennessee	2020-05-01	2020-04-02	2020-05-01	0	1	2.559883	1.932973	10	26.71429	111.7247	68.60324	Friday	27345	29	0	2020-04-07	2020-03-18	2020-05-21	2020-03-22	24	44	-20	40	1	1	0	1	1	1	0	1
White, Tennessee, US	47185	Tennessee	2020-05-02	2020-04-02	2020-05-01	0	1	2.559883	2.0897	21	24.42857	111.7247	68.60324	Saturday	27345	30	1	2020-04-07	2020-03-18	2020-05-21	2020-03-22	25	45	-19	41	1	1	0	1	1	1	0	1
White, Tennessee, US	47185	Tennessee	2020-05-03	2020-04-02	2020-05-01	0	1	5.119766	2.612125	34	21	111.7247	68.60324	Sunday	27345	31	2	2020-04-07	2020-03-18	2020-05-21	2020-03-22	26	46	-18	42	1	1	0	1	1	1	0	1
White, Tennessee, US	47185	Tennessee	2020-05-04	2020-04-02	2020-05-01	0	1	5.485464	3.186793	15	21.28571	111.7247	68.60324	Monday	27345	32	3	2020-04-07	2020-03-18	2020-05-21	2020-03-22	27	47	-17	43	1	1	0	1	1	1	0	1
White, Tennessee, US	47185	Tennessee	2020-05-05	2020-04-02	2020-05-01	0	1	5.485464	3.709218	11	20.42857	111.7247	68.60324	Tuesday	27345	33	4	2020-04-07	2020-03-18	2020-05-21	2020-03-22	28	48	-16	44	1	1	0	1	1	1	0	1
White, Tennessee, US	47185	Tennessee	2020-05-06	2020-04-02	2020-05-01	0	1	5.485464	4.179401	13	18.28571	111.7247	68.60324	Wednesday	27345	34	5	2020-04-07	2020-03-18	2020-05-21	2020-03-22	29	49	-15	45	1	1	0	1	1	1	0	1
White, Tennessee, US	47185	Tennessee	2020-05-07	2020-04-02	2020-05-01	0	1	5.851161	4.649583	12	16.57143	111.7247	68.60324	Thursday	27345	35	6	2020-04-07	2020-03-18	2020-05-21	2020-03-22	30	50	-14	46	1	1	0	1	1	1	0	1
White, Tennessee, US	47185	Tennessee	2020-05-08	2020-04-02	2020-05-01	0	1	5.851161	5.119766	12	16.85714	111.7247	68.60324	Friday	27345	36	7	2020-04-07	2020-03-18	2020-05-21	2020-03-22	31	51	-13	47	1	1	0	1	1	1	0	1
White, Tennessee, US	47185	Tennessee	2020-05-09	2020-04-02	2020-05-01	0	1	5.851161	5.589949	17	16.28571	111.7247	68.60324	Saturday	27345	37	8	2020-04-07	2020-03-18	2020-05-21	2020-03-22	32	52	-12	48	1	1	0	1	1	1	0	1
White, Tennessee, US	47185	Tennessee	2020-05-10	2020-04-02	2020-05-01	0	1	5.851161	5.694434	25	15	111.7247	68.60324	Sunday	27345	38	9	2020-04-07	2020-03-18	2020-05-21	2020-03-22	33	53	-11	49	1	1	0	1	1	1	0	1
White, Tennessee, US	47185	Tennessee	2020-05-11	2020-04-02	2020-05-01	0	1	5.851161	5.746676	13	14.71429	111.7247	68.60324	Monday	27345	39	10	2020-04-07	2020-03-18	2020-05-21	2020-03-22	34	54	-10	50	1	1	0	1	1	1	0	1
White, Tennessee, US	47185	Tennessee	2020-05-12	2020-04-02	2020-05-01	0	1	6.216859	5.851161	13	15	111.7247	68.60324	Tuesday	27345	40	11	2020-04-07	2020-03-18	2020-05-21	2020-03-22	35	55	-9	51	1	1	0	1	1	1	0	1
White, Tennessee, US	47185	Tennessee	2020-05-13	2020-04-02	2020-05-01	0	1	6.216859	5.955646	15	15.28571	111.7247	68.60324	Wednesday	27345	41	12	2020-04-07	2020-03-18	2020-05-21	2020-03-22	36	56	-8	52	1	1	0	1	1	1	0	1
White, Tennessee, US	47185	Tennessee	2020-05-14	2020-04-02	2020-05-01	0	1	6.216859	6.007889	8	14.71429	111.7247	68.60324	Thursday	27345	42	13	2020-04-07	2020-03-18	2020-05-21	2020-03-22	37	57	-7	53	1	1	0	1	1	1	0	1
White, Tennessee, US	47185	Tennessee	2020-05-15	2020-04-02	2020-05-01	0	1	6.216859	6.060131	9	14.28571	111.7247	68.60324	Friday	27345	43	14	2020-04-07	2020-03-18	2020-05-21	2020-03-22	38	58	-6	54	1	1	0	1	1	1	0	1
White, Tennessee, US	47185	Tennessee	2020-05-16	2020-04-02	2020-05-01	0	1	6.582556	6.164616	18	14.42857	111.7247	68.60324	Saturday	27345	44	15	2020-04-07	2020-03-18	2020-05-21	2020-03-22	39	59	-5	55	1	1	0	1	1	1	0	1
White, Tennessee, US	47185	Tennessee	2020-05-17	2020-04-02	2020-05-01	0	1	6.582556	6.269101	36	16	111.7247	68.60324	Sunday	27345	45	16	2020-04-07	2020-03-18	2020-05-21	2020-03-22	40	60	-4	56	1	1	0	1	1	1	0	1
White, Tennessee, US	47185	Tennessee	2020-05-18	2020-04-02	2020-05-01	0	1	6.948254	6.425829	15	16.28571	111.7247	68.60324	Monday	27345	46	17	2020-04-07	2020-03-18	2020-05-21	2020-03-22	41	61	-3	57	1	1	0	1	1	1	0	1
White, Tennessee, US	47185	Tennessee	2020-05-19	2020-04-02	2020-05-01	0	1	7.679649	6.634799	11	16	111.7247	68.60324	Tuesday	27345	47	18	2020-04-07	2020-03-18	2020-05-21	2020-03-22	42	62	-2	58	1	1	0	1	1	1	0	1
White, Tennessee, US	47185	Tennessee	2020-05-20	2020-04-02	2020-05-01	0	1	7.679649	6.843769	16	16.14286	111.7247	68.60324	Wednesday	27345	48	19	2020-04-07	2020-03-18	2020-05-21	2020-03-22	43	63	-1	59	1	1	0	1	1	1	0	1
White, Tennessee, US	47185	Tennessee	2020-05-21	2020-04-02	2020-05-01	0	1	8.045346	7.104981	10	16.42857	111.7247	68.60324	Thursday	27345	49	20	2020-04-07	2020-03-18	2020-05-21	2020-03-22	44	64	0	60	1	1	0	1	0	1	0	1
White, Tennessee, US	47185	Tennessee	2020-05-22	2020-04-02	2020-05-01	0	1	8.045346	7.366194	10	16.57143	111.7247	68.60324	Friday	27345	50	21	2020-04-07	2020-03-18	2020-05-21	2020-03-22	45	65	1	61	1	1	1	1	0	1	0	1
White, Tennessee, US	47185	Tennessee	2020-05-23	2020-04-02	2020-05-01	0	1	8.776742	7.679649	19	16.71429	111.7247	68.60324	Saturday	27345	51	22	2020-04-07	2020-03-18	2020-05-21	2020-03-22	46	66	2	62	1	1	1	1	0	1	0	1
White, Tennessee, US	47185	Tennessee	2020-05-24	2020-04-02	2020-05-01	0	1	9.873834	8.149832	24	15	111.7247	68.60324	Sunday	27345	52	23	2020-04-07	2020-03-18	2020-05-21	2020-03-22	47	67	3	63	1	1	1	1	0	1	0	1
White, Tennessee, US	47185	Tennessee	2020-05-25	2020-04-02	2020-05-01	0	1	9.873834	8.567772	27	16.71429	111.7247	68.60324	Monday	27345	53	24	2020-04-07	2020-03-18	2020-05-21	2020-03-22	48	68	4	64	1	1	1	1	0	1	0	1
White, Tennessee, US	47185	Tennessee	2020-05-26	2020-04-02	2020-05-01	0	1	9.873834	8.881227	17	17.57143	111.7247	68.60324	Tuesday	27345	54	25	2020-04-07	2020-03-18	2020-05-21	2020-03-22	49	69	5	65	1	1	1	1	0	1	0	1
White, Tennessee, US	47185	Tennessee	2020-05-27	2020-04-02	2020-05-01	0	1	10.23953	9.246924	13	17.14286	111.7247	68.60324	Wednesday	27345	55	26	2020-04-07	2020-03-18	2020-05-21	2020-03-22	50	70	6	66	1	1	1	1	0	1	0	1
White, Tennessee, US	47185	Tennessee	2020-05-28	2020-04-02	2020-05-01	0	1	10.97093	9.664864	15	17.85714	111.7247	68.60324	Thursday	27345	56	27	2020-04-07	2020-03-18	2020-05-21	2020-03-22	51	71	7	67	1	1	1	1	0	1	0	1
White, Tennessee, US	47185	Tennessee	2020-05-29	2020-04-02	2020-05-01	0	1	11.33662	10.13505	10	17.85714	111.7247	68.60324	Friday	27345	57	28	2020-04-07	2020-03-18	2020-05-21	2020-03-22	52	72	8	68	1	1	1	1	0	1	0	1
White, Tennessee, US	47185	Tennessee	2020-05-30	2020-04-02	2020-05-01	0	1	12.06802	10.60523	19	17.85714	111.7247	68.60324	Saturday	27345	58	29	2020-04-07	2020-03-18	2020-05-21	2020-03-22	53	73	9	69	1	1	1	1	0	1	0	1
White, Tennessee, US	47185	Tennessee	2020-05-31	2020-04-02	2020-05-01	0	1	12.06802	10.91868	27	18.28571	111.7247	68.60324	Sunday	27345	59	30	2020-04-07	2020-03-18	2020-05-21	2020-03-22	54	74	10	70	1	1	1	1	0	1	0	1
White, Tennessee, US	47185	Tennessee	2020-06-01	2020-04-02	2020-05-01	0	1	12.06802	11.23214	14	16.42857	111.7247	68.60324	Monday	27345	60	31	2020-04-07	2020-03-18	2020-05-21	2020-03-22	55	75	11	71	1	1	1	1	0	1	0	1
White, Tennessee, US	47185	Tennessee	2020-06-02	2020-04-02	2020-05-01	0	1	12.43372	11.59784	14	16	111.7247	68.60324	Tuesday	27345	61	32	2020-04-07	2020-03-18	2020-05-21	2020-03-22	56	76	12	72	1	1	1	1	0	1	0	1
White, Tennessee, US	47185	Tennessee	2020-06-03	2020-04-02	2020-05-01	0	1	12.43372	11.91129	11	15.71429	111.7247	68.60324	Wednesday	27345	62	33	2020-04-07	2020-03-18	2020-05-21	2020-03-22	57	77	13	73	1	1	1	1	0	1	0	1
White, Tennessee, US	47185	Tennessee	2020-06-04	2020-04-02	2020-05-01	0	1	12.06802	12.06802	17	16	111.7247	68.60324	Thursday	27345	63	34	2020-04-07	2020-03-18	2020-05-21	2020-03-22	58	78	14	74	1	1	1	1	0	1	0	1
White, Tennessee, US	47185	Tennessee	2020-06-05	2020-04-02	2020-05-01	0	1	12.43372	12.22475	12	16.28571	111.7247	68.60324	Friday	27345	64	35	2020-04-07	2020-03-18	2020-05-21	2020-03-22	59	79	15	75	1	1	1	1	0	1	0	1
White, Tennessee, US	47185	Tennessee	2020-06-06	2020-04-02	2020-05-01	0	1	13.89651	12.48596	19	16.28571	111.7247	68.60324	Saturday	27345	65	36	2020-04-07	2020-03-18	2020-05-21	2020-03-22	60	80	16	76	1	1	1	1	0	1	0	1
White, Tennessee, US	47185	Tennessee	2020-06-07	2020-04-02	2020-05-01	0	1	14.9936	12.9039	20	15.28571	111.7247	68.60324	Sunday	27345	66	37	2020-04-07	2020-03-18	2020-05-21	2020-03-22	61	81	17	77	1	1	1	1	0	1	0	1
White, Tennessee, US	47185	Tennessee	2020-06-08	2020-04-02	2020-05-01	0	1	15.725	13.42633	20	16.14286	111.7247	68.60324	Monday	27345	67	38	2020-04-07	2020-03-18	2020-05-21	2020-03-22	62	82	18	78	1	1	1	1	0	1	0	1
White, Tennessee, US	47185	Tennessee	2020-06-09	2020-04-02	2020-05-01	0	1	16.45639	14.00099	13	16	111.7247	68.60324	Tuesday	27345	68	39	2020-04-07	2020-03-18	2020-05-21	2020-03-22	63	83	19	79	1	1	1	1	0	1	0	1
White, Tennessee, US	47185	Tennessee	2020-06-10	2020-04-02	2020-05-01	0	1	16.45639	14.57566	10	15.85714	111.7247	68.60324	Wednesday	27345	69	40	2020-04-07	2020-03-18	2020-05-21	2020-03-22	64	84	20	80	1	1	1	1	0	1	0	1
White, Tennessee, US	47185	Tennessee	2020-06-11	2020-04-02	2020-05-01	0	1	16.09069	15.15033	10	14.85714	111.7247	68.60324	Thursday	27345	70	41	2020-04-07	2020-03-18	2020-05-21	2020-03-22	65	85	21	81	1	1	1	1	0	1	0	1
White, Tennessee, US	47185	Tennessee	2020-06-12	2020-04-02	2020-05-01	0	1	16.82209	15.77724	9	14.42857	111.7247	68.60324	Friday	27345	71	42	2020-04-07	2020-03-18	2020-05-21	2020-03-22	66	86	22	82	1	1	1	1	0	1	0	1
White, Tennessee, US	47185	Tennessee	2020-06-13	2020-04-02	2020-05-01	0	1	16.82209	16.19518	18	14.28571	111.7247	68.60324	Saturday	27345	72	43	2020-04-07	2020-03-18	2020-05-21	2020-03-22	67	87	23	83	1	1	1	1	0	1	0	1
White, Tennessee, US	47185	Tennessee	2020-06-14	2020-04-02	2020-05-01	0	1	17.55348	16.56088	25	15	111.7247	68.60324	Sunday	27345	73	44	2020-04-07	2020-03-18	2020-05-21	2020-03-22	68	88	24	84	1	1	1	1	0	1	0	1
White, Tennessee, US	47185	Tennessee	2020-06-15	2020-04-02	2020-05-01	0	1	17.55348	16.82209	18	14.71429	111.7247	68.60324	Monday	27345	74	45	2020-04-07	2020-03-18	2020-05-21	2020-03-22	69	89	25	85	1	1	1	1	0	1	0	1
White, Tennessee, US	47185	Tennessee	2020-06-16	2020-04-02	2020-05-01	0	1	17.91918	17.03106	13	14.71429	111.7247	68.60324	Tuesday	27345	75	46	2020-04-07	2020-03-18	2020-05-21	2020-03-22	70	90	26	86	1	1	1	1	0	1	0	1
White, Tennessee, US	47185	Tennessee	2020-06-17	2020-04-02	2020-05-01	0	1	18.28488	17.29227	13	15.14286	111.7247	68.60324	Wednesday	27345	76	47	2020-04-07	2020-03-18	2020-05-21	2020-03-22	71	91	27	87	1	1	1	1	0	1	0	1
White, Tennessee, US	47185	Tennessee	2020-06-18	2020-04-02	2020-05-01	0	1	18.65058	17.65797	12	15.42857	111.7247	68.60324	Thursday	27345	77	48	2020-04-07	2020-03-18	2020-05-21	2020-03-22	72	92	28	88	1	1	1	1	0	1	0	1
White, Tennessee, US	47185	Tennessee	2020-06-19	2020-04-02	2020-05-01	0	1	19.01627	17.97142	13	16	111.7247	68.60324	Friday	27345	78	49	2020-04-07	2020-03-18	2020-05-21	2020-03-22	73	93	29	89	1	1	1	1	0	1	0	1
White, Tennessee, US	47185	Tennessee	2020-06-20	2020-04-02	2020-05-01	0	1	19.38197	18.33712	19	16.14286	111.7247	68.60324	Saturday	27345	79	50	2020-04-07	2020-03-18	2020-05-21	2020-03-22	74	94	30	90	1	1	1	1	0	1	0	1
White, Tennessee, US	47185	Tennessee	2020-06-21	2020-04-02	2020-05-01	0	1	19.74767	18.65058	24	16	111.7247	68.60324	Sunday	27345	80	51	2020-04-07	2020-03-18	2020-05-21	2020-03-22	75	95	31	91	1	1	1	1	0	1	0	1
White, Tennessee, US	47185	Tennessee	2020-06-22	2020-04-02	2020-05-01	0	1	19.74767	18.96403	17	15.85714	111.7247	68.60324	Monday	27345	81	52	2020-04-07	2020-03-18	2020-05-21	2020-03-22	76	96	32	92	1	1	1	1	0	1	0	1
White, Tennessee, US	47185	Tennessee	2020-06-23	2020-04-02	2020-05-01	0	1	20.11337	19.27749	14	16	111.7247	68.60324	Tuesday	27345	82	53	2020-04-07	2020-03-18	2020-05-21	2020-03-22	77	97	33	93	1	1	1	1	0	1	0	1
White, Tennessee, US	47185	Tennessee	2020-06-24	2020-04-02	2020-05-01	0	1	20.11337	19.5387	17	16.57143	111.7247	68.60324	Wednesday	27345	83	54	2020-04-07	2020-03-18	2020-05-21	2020-03-22	78	98	34	94	1	1	1	1	0	1	0	1
White, Tennessee, US	47185	Tennessee	2020-06-25	2020-04-02	2020-05-01	0	1	21.21046	19.9044	14	16.85714	111.7247	68.60324	Thursday	27345	84	55	2020-04-07	2020-03-18	2020-05-21	2020-03-22	79	99	35	95	1	1	1	1	0	1	0	1
White, Tennessee, US	47185	Tennessee	2020-06-26	2020-04-02	2020-05-01	0	1	21.94185	20.32234	15	17.14286	111.7247	68.60324	Friday	27345	85	56	2020-04-07	2020-03-18	2020-05-21	2020-03-22	80	100	36	96	1	1	1	1	0	1	0	1
White, Tennessee, US	47185	Tennessee	2020-06-27	2020-04-02	2020-05-01	0	1	22.30755	20.74028	26	18.14286	111.7247	68.60324	Saturday	27345	86	57	2020-04-07	2020-03-18	2020-05-21	2020-03-22	81	101	37	97	1	1	1	1	0	1	0	1
White, Tennessee, US	47185	Tennessee	2020-06-28	2020-04-02	2020-05-01	0	1	22.30755	21.10597	35	19.71429	111.7247	68.60324	Sunday	27345	87	58	2020-04-07	2020-03-18	2020-05-21	2020-03-22	82	102	38	98	1	1	1	1	0	1	0	1
White, Tennessee, US	47185	Tennessee	2020-06-29	2020-04-02	2020-05-01	0	1	23.03895	21.57616	27	21.14286	111.7247	68.60324	Monday	27345	88	59	2020-04-07	2020-03-18	2020-05-21	2020-03-22	83	103	39	99	1	1	1	1	0	1	0	1
White, Tennessee, US	47185	Tennessee	2020-06-30	2020-04-02	2020-05-01	0	1	23.03895	21.9941	24	22.57143	111.7247	68.60324	Tuesday	27345	89	60	2020-04-07	2020-03-18	2020-05-21	2020-03-22	84	104	40	100	1	1	1	1	0	1	0	1
White, Tennessee, US	47185	Tennessee	2020-07-01	2020-04-02	2020-05-01	0	1	23.40464	22.46428	16	22.42857	111.7247	68.60324	Wednesday	27345	90	61	2020-04-07	2020-03-18	2020-05-21	2020-03-22	85	105	41	101	1	1	1	1	0	1	0	1
White, Tennessee, US	47185	Tennessee	2020-07-02	2020-04-02	2020-05-01	0	1	23.77034	22.82998	13	22.28571	111.7247	68.60324	Thursday	27345	91	62	2020-04-07	2020-03-18	2020-05-21	2020-03-22	86	106	42	102	1	1	1	1	0	1	0	1
White, Tennessee, US	47185	Tennessee	2020-07-03	2020-04-02	2020-05-01	0	1	25.59883	23.3524	18	22.71429	111.7247	68.60324	Friday	27345	92	63	2020-04-07	2020-03-18	2020-05-21	2020-03-22	87	107	43	103	1	1	1	1	0	1	0	1
White, Tennessee, US	47185	Tennessee	2020-07-04	2020-04-02	2020-05-01	0	1	25.59883	23.82258	25	22.57143	111.7247	68.60324	Saturday	27345	93	64	2020-04-07	2020-03-18	2020-05-21	2020-03-22	88	108	44	104	1	1	1	1	0	1	0	1
White, Tennessee, US	47185	Tennessee	2020-07-05	2020-04-02	2020-05-01	0	1	25.59883	24.29277	33	22.28571	111.7247	68.60324	Sunday	27345	94	65	2020-04-07	2020-03-18	2020-05-21	2020-03-22	89	109	45	105	1	1	1	1	0	1	0	1
Whiteside, Illinois, US	17195	Illinois	2020-03-01	2020-03-21	2020-05-29	1	0	0	21.00149	28	22.42857	95.01647	85.49216	Sunday	55175	-20	-89	2020-03-26	2020-03-06	2020-06-18	2020-04-19	-25	-5	-109	-49	0	0	0	0	1	0	1	0
Whiteside, Illinois, US	17195	Illinois	2020-03-02	2020-03-21	2020-05-29	1	0	0	17.71021	15	21.14286	95.01647	85.49216	Monday	55175	-19	-88	2020-03-26	2020-03-06	2020-06-18	2020-04-19	-24	-4	-108	-48	0	0	0	0	1	0	1	0
Whiteside, Illinois, US	17195	Illinois	2020-03-03	2020-03-21	2020-05-29	1	0	0	14.36669	14	20.85714	95.01647	85.49216	Tuesday	55175	-18	-87	2020-03-26	2020-03-06	2020-06-18	2020-04-19	-23	-3	-107	-47	0	0	0	0	1	0	1	0
Whiteside, Illinois, US	17195	Illinois	2020-03-04	2020-03-21	2020-05-29	1	0	0	10.97093	13	20.85714	95.01647	85.49216	Wednesday	55175	-17	-86	2020-03-26	2020-03-06	2020-06-18	2020-04-19	-22	-2	-106	-46	0	0	0	0	1	0	1	0
Whiteside, Illinois, US	17195	Illinois	2020-03-05	2020-03-21	2020-05-29	1	0	0	7.313951	13	20.14286	95.01647	85.49216	Thursday	55175	-16	-85	2020-03-26	2020-03-06	2020-06-18	2020-04-19	-21	-1	-105	-45	0	0	0	0	1	0	1	0
Whiteside, Illinois, US	17195	Illinois	2020-03-06	2020-03-21	2020-05-29	1	0	0	3.656976	11	18.14286	95.01647	85.49216	Friday	55175	-15	-84	2020-03-26	2020-03-06	2020-06-18	2020-04-19	-20	0	-104	-44	0	0	0	0	1	0	1	0
Whiteside, Illinois, US	17195	Illinois	2020-03-07	2020-03-21	2020-05-29	1	0	0	0	20	16.28571	95.01647	85.49216	Saturday	55175	-14	-83	2020-03-26	2020-03-06	2020-06-18	2020-04-19	-19	1	-103	-43	0	1	0	0	1	0	1	1
Whiteside, Illinois, US	17195	Illinois	2020-03-08	2020-03-21	2020-05-29	1	0	0	0	33	17	95.01647	85.49216	Sunday	55175	-13	-82	2020-03-26	2020-03-06	2020-06-18	2020-04-19	-18	2	-102	-42	0	1	0	0	1	0	1	1
Whiteside, Illinois, US	17195	Illinois	2020-03-09	2020-03-21	2020-05-29	1	0	0	0	23	18.14286	95.01647	85.49216	Monday	55175	-12	-81	2020-03-26	2020-03-06	2020-06-18	2020-04-19	-17	3	-101	-41	0	1	0	0	1	0	1	1
Whiteside, Illinois, US	17195	Illinois	2020-03-10	2020-03-21	2020-05-29	1	0	0	0	14	18.14286	95.01647	85.49216	Tuesday	55175	-11	-80	2020-03-26	2020-03-06	2020-06-18	2020-04-19	-16	4	-100	-40	0	1	0	0	1	0	1	1
Whiteside, Illinois, US	17195	Illinois	2020-03-11	2020-03-21	2020-05-29	1	0	0	0	14	18.28571	95.01647	85.49216	Wednesday	55175	-10	-79	2020-03-26	2020-03-06	2020-06-18	2020-04-19	-15	5	-99	-39	0	1	0	0	1	0	1	1
Whiteside, Illinois, US	17195	Illinois	2020-03-12	2020-03-21	2020-05-29	1	0	0	0	14	18.42857	95.01647	85.49216	Thursday	55175	-9	-78	2020-03-26	2020-03-06	2020-06-18	2020-04-19	-14	6	-98	-38	0	1	0	0	1	0	1	1
Whiteside, Illinois, US	17195	Illinois	2020-03-13	2020-03-21	2020-05-29	1	0	0	0	11	18.42857	95.01647	85.49216	Friday	55175	-8	-77	2020-03-26	2020-03-06	2020-06-18	2020-04-19	-13	7	-97	-37	0	1	0	0	1	0	1	1
Whiteside, Illinois, US	17195	Illinois	2020-03-14	2020-03-21	2020-05-29	1	0	0	0	32	20.14286	95.01647	85.49216	Saturday	55175	-7	-76	2020-03-26	2020-03-06	2020-06-18	2020-04-19	-12	8	-96	-36	0	1	0	0	1	0	1	1
Whiteside, Illinois, US	17195	Illinois	2020-03-15	2020-03-21	2020-05-29	1	0	0	0	46	22	95.01647	85.49216	Sunday	55175	-6	-75	2020-03-26	2020-03-06	2020-06-18	2020-04-19	-11	9	-95	-35	0	1	0	0	1	0	1	1
Whiteside, Illinois, US	17195	Illinois	2020-03-16	2020-03-21	2020-05-29	1	0	0	0	22	21.85714	95.01647	85.49216	Monday	55175	-5	-74	2020-03-26	2020-03-06	2020-06-18	2020-04-19	-10	10	-94	-34	0	1	0	0	1	0	1	1
Whiteside, Illinois, US	17195	Illinois	2020-03-17	2020-03-21	2020-05-29	1	0	0.1812415	0.02589164	27	23.71429	95.01647	85.49216	Tuesday	55175	-4	-73	2020-03-26	2020-03-06	2020-06-18	2020-04-19	-9	11	-93	-33	0	1	0	0	1	0	1	1
Whiteside, Illinois, US	17195	Illinois	2020-03-18	2020-03-21	2020-05-29	1	0	0.1812415	0.05178329	36	26.85714	95.01647	85.49216	Wednesday	55175	-3	-72	2020-03-26	2020-03-06	2020-06-18	2020-04-19	-8	12	-92	-32	0	1	0	0	1	0	1	1
Whiteside, Illinois, US	17195	Illinois	2020-03-19	2020-03-21	2020-05-29	1	0	0.1812415	0.07767493	37	30.14286	95.01647	85.49216	Thursday	55175	-2	-71	2020-03-26	2020-03-06	2020-06-18	2020-04-19	-7	13	-91	-31	0	1	0	0	1	0	1	1
Whiteside, Illinois, US	17195	Illinois	2020-03-20	2020-03-21	2020-05-29	1	0	0.1812415	0.1035666	25	32.14286	95.01647	85.49216	Friday	55175	-1	-70	2020-03-26	2020-03-06	2020-06-18	2020-04-19	-6	14	-90	-30	0	1	0	0	1	0	1	1
Whiteside, Illinois, US	17195	Illinois	2020-03-21	2020-03-21	2020-05-29	1	0	0.1812415	0.1294582	53	35.14286	95.01647	85.49216	Saturday	55175	0	-69	2020-03-26	2020-03-06	2020-06-18	2020-04-19	-5	15	-89	-29	0	1	0	0	1	0	1	1
Whiteside, Illinois, US	17195	Illinois	2020-03-22	2020-03-21	2020-05-29	1	1	0.1812415	0.1553499	72	38.85714	95.01647	85.49216	Sunday	55175	1	-68	2020-03-26	2020-03-06	2020-06-18	2020-04-19	-4	16	-88	-28	0	1	0	0	1	0	1	1
Whiteside, Illinois, US	17195	Illinois	2020-03-23	2020-03-21	2020-05-29	1	1	0.1812415	0.1812415	48	42.57143	95.01647	85.49216	Monday	55175	2	-67	2020-03-26	2020-03-06	2020-06-18	2020-04-19	-3	17	-87	-27	0	1	0	0	1	0	1	1
Whiteside, Illinois, US	17195	Illinois	2020-03-24	2020-03-21	2020-05-29	1	1	0.1812415	0.1812415	44	45	95.01647	85.49216	Tuesday	55175	3	-66	2020-03-26	2020-03-06	2020-06-18	2020-04-19	-2	18	-86	-26	0	1	0	0	1	0	1	1
Whiteside, Illinois, US	17195	Illinois	2020-03-25	2020-03-21	2020-05-29	1	1	0.1812415	0.1812415	41	45.71429	95.01647	85.49216	Wednesday	55175	4	-65	2020-03-26	2020-03-06	2020-06-18	2020-04-19	-1	19	-85	-25	0	1	0	0	1	0	1	1
Whiteside, Illinois, US	17195	Illinois	2020-03-26	2020-03-21	2020-05-29	1	1	0.1812415	0.1812415	39	46	95.01647	85.49216	Thursday	55175	5	-64	2020-03-26	2020-03-06	2020-06-18	2020-04-19	0	20	-84	-24	0	1	0	0	1	0	1	1
Whiteside, Illinois, US	17195	Illinois	2020-03-27	2020-03-21	2020-05-29	1	1	0.362483	0.2071331	44	48.71429	95.01647	85.49216	Friday	55175	6	-63	2020-03-26	2020-03-06	2020-06-18	2020-04-19	1	21	-83	-23	1	1	0	0	1	1	1	1
Whiteside, Illinois, US	17195	Illinois	2020-03-28	2020-03-21	2020-05-29	1	1	0.362483	0.2330248	58	49.42857	95.01647	85.49216	Saturday	55175	7	-62	2020-03-26	2020-03-06	2020-06-18	2020-04-19	2	22	-82	-22	1	1	0	0	1	1	1	1
Whiteside, Illinois, US	17195	Illinois	2020-03-29	2020-03-21	2020-05-29	1	1	0.5437245	0.2848081	72	49.42857	95.01647	85.49216	Sunday	55175	8	-61	2020-03-26	2020-03-06	2020-06-18	2020-04-19	3	23	-81	-21	1	1	0	0	1	1	1	1
Whiteside, Illinois, US	17195	Illinois	2020-03-30	2020-03-21	2020-05-29	1	1	0.724966	0.362483	36	47.71429	95.01647	85.49216	Monday	55175	9	-60	2020-03-26	2020-03-06	2020-06-18	2020-04-19	4	24	-80	-20	1	1	0	0	1	1	1	1
Whiteside, Illinois, US	17195	Illinois	2020-03-31	2020-03-21	2020-05-29	1	1	0.9062075	0.4660496	39	47	95.01647	85.49216	Tuesday	55175	10	-59	2020-03-26	2020-03-06	2020-06-18	2020-04-19	5	25	-79	-19	1	1	0	0	1	1	1	1
Whiteside, Illinois, US	17195	Illinois	2020-04-01	2020-03-21	2020-05-29	1	1	0.9062075	0.5696162	35	46.14286	95.01647	85.49216	Wednesday	55175	11	-58	2020-03-26	2020-03-06	2020-06-18	2020-04-19	6	26	-78	-18	1	1	0	0	1	1	1	1
Whiteside, Illinois, US	17195	Illinois	2020-04-02	2020-03-21	2020-05-29	1	1	1.087449	0.6990744	40	46.28571	95.01647	85.49216	Thursday	55175	12	-57	2020-03-26	2020-03-06	2020-06-18	2020-04-19	7	27	-77	-17	1	1	0	0	1	1	1	1
Whiteside, Illinois, US	17195	Illinois	2020-04-03	2020-03-21	2020-05-29	1	1	1.631174	0.8803159	35	45	95.01647	85.49216	Friday	55175	13	-56	2020-03-26	2020-03-06	2020-06-18	2020-04-19	8	28	-76	-16	1	1	0	0	1	1	1	1
Whiteside, Illinois, US	17195	Illinois	2020-04-04	2020-03-21	2020-05-29	1	1	2.718623	1.216907	52	44.14286	95.01647	85.49216	Saturday	55175	14	-55	2020-03-26	2020-03-06	2020-06-18	2020-04-19	9	29	-75	-15	1	1	0	0	1	1	1	1
Whiteside, Illinois, US	17195	Illinois	2020-04-05	2020-03-21	2020-05-29	1	1	3.262347	1.605282	60	42.42857	95.01647	85.49216	Sunday	55175	15	-54	2020-03-26	2020-03-06	2020-06-18	2020-04-19	10	30	-74	-14	1	1	0	0	1	1	1	1
Whiteside, Illinois, US	17195	Illinois	2020-04-06	2020-03-21	2020-05-29	1	1	3.262347	1.967765	45	43.71429	95.01647	85.49216	Monday	55175	16	-53	2020-03-26	2020-03-06	2020-06-18	2020-04-19	11	31	-73	-13	1	1	0	0	1	1	1	1
Whiteside, Illinois, US	17195	Illinois	2020-04-07	2020-03-21	2020-05-29	1	1	3.806072	2.382031	38	43.57143	95.01647	85.49216	Tuesday	55175	17	-52	2020-03-26	2020-03-06	2020-06-18	2020-04-19	12	32	-72	-12	1	1	0	0	1	1	1	1
Whiteside, Illinois, US	17195	Illinois	2020-04-08	2020-03-21	2020-05-29	1	1	3.806072	2.796297	40	44.28571	95.01647	85.49216	Wednesday	55175	18	-51	2020-03-26	2020-03-06	2020-06-18	2020-04-19	13	33	-71	-11	1	1	0	0	1	1	1	1
Whiteside, Illinois, US	17195	Illinois	2020-04-09	2020-03-21	2020-05-29	1	1	4.168555	3.236455	39	44.14286	95.01647	85.49216	Thursday	55175	19	-50	2020-03-26	2020-03-06	2020-06-18	2020-04-19	14	34	-70	-10	1	1	0	0	1	1	1	1
Whiteside, Illinois, US	17195	Illinois	2020-04-10	2020-03-21	2020-05-29	1	1	4.349796	3.62483	40	44.85714	95.01647	85.49216	Friday	55175	20	-49	2020-03-26	2020-03-06	2020-06-18	2020-04-19	15	35	-69	-9	1	1	0	0	1	1	1	1
Whiteside, Illinois, US	17195	Illinois	2020-04-11	2020-03-21	2020-05-29	1	1	4.531038	3.883747	50	44.57143	95.01647	85.49216	Saturday	55175	21	-48	2020-03-26	2020-03-06	2020-06-18	2020-04-19	16	36	-68	-8	1	1	0	0	1	1	1	1
Whiteside, Illinois, US	17195	Illinois	2020-04-12	2020-03-21	2020-05-29	1	1	4.712279	4.09088	68	45.71429	95.01647	85.49216	Sunday	55175	22	-47	2020-03-26	2020-03-06	2020-06-18	2020-04-19	17	37	-67	-7	1	1	0	0	1	1	1	1
Whiteside, Illinois, US	17195	Illinois	2020-04-13	2020-03-21	2020-05-29	1	1	5.074762	4.349796	41	45.14286	95.01647	85.49216	Monday	55175	23	-46	2020-03-26	2020-03-06	2020-06-18	2020-04-19	18	38	-66	-6	1	1	0	0	1	1	1	1
Whiteside, Illinois, US	17195	Illinois	2020-04-14	2020-03-21	2020-05-29	1	1	5.437245	4.582821	37	45	95.01647	85.49216	Tuesday	55175	24	-45	2020-03-26	2020-03-06	2020-06-18	2020-04-19	19	39	-65	-5	1	1	0	0	1	1	1	1
Whiteside, Illinois, US	17195	Illinois	2020-04-15	2020-03-21	2020-05-29	1	1	5.256004	4.789954	38	44.71429	95.01647	85.49216	Wednesday	55175	25	-44	2020-03-26	2020-03-06	2020-06-18	2020-04-19	20	40	-64	-4	1	1	0	0	1	1	1	1
Whiteside, Illinois, US	17195	Illinois	2020-04-16	2020-03-21	2020-05-29	1	1	5.437245	4.971196	34	44	95.01647	85.49216	Thursday	55175	26	-43	2020-03-26	2020-03-06	2020-06-18	2020-04-19	21	41	-63	-3	1	1	0	0	1	1	1	1
Whiteside, Illinois, US	17195	Illinois	2020-04-17	2020-03-21	2020-05-29	1	1	5.618487	5.152437	37	43.57143	95.01647	85.49216	Friday	55175	27	-42	2020-03-26	2020-03-06	2020-06-18	2020-04-19	22	42	-62	-2	1	1	0	0	1	1	1	1
Whiteside, Illinois, US	17195	Illinois	2020-04-18	2020-03-21	2020-05-29	1	1	6.524694	5.437245	39	42	95.01647	85.49216	Saturday	55175	28	-41	2020-03-26	2020-03-06	2020-06-18	2020-04-19	23	43	-61	-1	1	1	0	0	1	1	1	1
Whiteside, Illinois, US	17195	Illinois	2020-04-19	2020-03-21	2020-05-29	1	1	6.524694	5.696162	52	39.71429	95.01647	85.49216	Sunday	55175	29	-40	2020-03-26	2020-03-06	2020-06-18	2020-04-19	24	44	-60	0	1	1	0	0	1	1	0	1
Whiteside, Illinois, US	17195	Illinois	2020-04-20	2020-03-21	2020-05-29	1	1	7.430902	6.032753	35	38.85714	95.01647	85.49216	Monday	55175	30	-39	2020-03-26	2020-03-06	2020-06-18	2020-04-19	25	45	-59	1	1	1	0	1	1	1	0	1
Whiteside, Illinois, US	17195	Illinois	2020-04-21	2020-03-21	2020-05-29	1	1	7.612143	6.343453	28	37.57143	95.01647	85.49216	Tuesday	55175	31	-38	2020-03-26	2020-03-06	2020-06-18	2020-04-19	26	46	-58	2	1	1	0	1	1	1	0	1
Whiteside, Illinois, US	17195	Illinois	2020-04-22	2020-03-21	2020-05-29	1	1	8.155868	6.757719	32	36.71429	95.01647	85.49216	Wednesday	55175	32	-37	2020-03-26	2020-03-06	2020-06-18	2020-04-19	27	47	-57	3	1	1	0	1	1	1	0	1
Whiteside, Illinois, US	17195	Illinois	2020-04-23	2020-03-21	2020-05-29	1	1	8.880834	7.24966	28	35.85714	95.01647	85.49216	Thursday	55175	33	-36	2020-03-26	2020-03-06	2020-06-18	2020-04-19	28	48	-56	4	1	1	0	1	1	1	0	1
Whiteside, Illinois, US	17195	Illinois	2020-04-24	2020-03-21	2020-05-29	1	1	9.6058	7.819276	29	34.71429	95.01647	85.49216	Friday	55175	34	-35	2020-03-26	2020-03-06	2020-06-18	2020-04-19	29	49	-55	5	1	1	0	1	1	1	0	1
Whiteside, Illinois, US	17195	Illinois	2020-04-25	2020-03-21	2020-05-29	1	1	10.69325	8.414784	48	36	95.01647	85.49216	Saturday	55175	35	-34	2020-03-26	2020-03-06	2020-06-18	2020-04-19	30	50	-54	6	1	1	0	1	1	1	0	1
Whiteside, Illinois, US	17195	Illinois	2020-04-26	2020-03-21	2020-05-29	1	1	11.23697	9.087967	48	35.42857	95.01647	85.49216	Sunday	55175	36	-33	2020-03-26	2020-03-06	2020-06-18	2020-04-19	31	51	-53	7	1	1	0	1	1	1	0	1
Whiteside, Illinois, US	17195	Illinois	2020-04-27	2020-03-21	2020-05-29	1	1	12.14318	9.76115	33	35.14286	95.01647	85.49216	Monday	55175	37	-32	2020-03-26	2020-03-06	2020-06-18	2020-04-19	32	52	-52	8	1	1	0	1	1	1	0	1
Whiteside, Illinois, US	17195	Illinois	2020-04-28	2020-03-21	2020-05-29	1	1	13.77435	10.64147	27	35	95.01647	85.49216	Tuesday	55175	38	-31	2020-03-26	2020-03-06	2020-06-18	2020-04-19	33	53	-51	9	1	1	0	1	1	1	0	1
Whiteside, Illinois, US	17195	Illinois	2020-04-29	2020-03-21	2020-05-29	1	1	13.77435	11.44411	31	34.85714	95.01647	85.49216	Wednesday	55175	39	-30	2020-03-26	2020-03-06	2020-06-18	2020-04-19	34	54	-50	10	1	1	0	1	1	1	0	1
Whiteside, Illinois, US	17195	Illinois	2020-04-30	2020-03-21	2020-05-29	1	1	15.22429	12.35031	19	33.57143	95.01647	85.49216	Thursday	55175	40	-29	2020-03-26	2020-03-06	2020-06-18	2020-04-19	35	55	-49	11	1	1	0	1	1	1	0	1
Whiteside, Illinois, US	17195	Illinois	2020-05-01	2020-03-21	2020-05-29	1	1	15.76801	13.23063	19	32.14286	95.01647	85.49216	Friday	55175	41	-28	2020-03-26	2020-03-06	2020-06-18	2020-04-19	36	56	-48	12	1	1	0	1	1	1	0	1
Whiteside, Illinois, US	17195	Illinois	2020-05-02	2020-03-21	2020-05-29	1	1	16.67422	14.08505	28	29.28571	95.01647	85.49216	Saturday	55175	42	-27	2020-03-26	2020-03-06	2020-06-18	2020-04-19	37	57	-47	13	1	1	0	1	1	1	0	1
Whiteside, Illinois, US	17195	Illinois	2020-05-03	2020-03-21	2020-05-29	1	1	16.67422	14.8618	42	28.42857	95.01647	85.49216	Sunday	55175	43	-26	2020-03-26	2020-03-06	2020-06-18	2020-04-19	38	58	-46	14	1	1	0	1	1	1	0	1
Whiteside, Illinois, US	17195	Illinois	2020-05-04	2020-03-21	2020-05-29	1	1	16.67422	15.50909	28	27.71429	95.01647	85.49216	Monday	55175	44	-25	2020-03-26	2020-03-06	2020-06-18	2020-04-19	39	59	-45	15	1	1	0	1	1	1	0	1
Whiteside, Illinois, US	17195	Illinois	2020-05-05	2020-03-21	2020-05-29	1	1	17.0367	15.97514	29	28	95.01647	85.49216	Tuesday	55175	45	-24	2020-03-26	2020-03-06	2020-06-18	2020-04-19	40	60	-44	16	1	1	0	1	1	1	0	1
Whiteside, Illinois, US	17195	Illinois	2020-05-06	2020-03-21	2020-05-29	1	1	17.76167	16.54476	20	26.42857	95.01647	85.49216	Wednesday	55175	46	-23	2020-03-26	2020-03-06	2020-06-18	2020-04-19	41	61	-43	17	1	1	0	1	1	1	0	1
Whiteside, Illinois, US	17195	Illinois	2020-05-07	2020-03-21	2020-05-29	1	1	17.94291	16.93313	20	26.57143	95.01647	85.49216	Thursday	55175	47	-22	2020-03-26	2020-03-06	2020-06-18	2020-04-19	42	62	-42	18	1	1	0	1	1	1	0	1
Whiteside, Illinois, US	17195	Illinois	2020-05-08	2020-03-21	2020-05-29	1	1	18.30539	17.29562	20	26.71429	95.01647	85.49216	Friday	55175	48	-21	2020-03-26	2020-03-06	2020-06-18	2020-04-19	43	63	-41	19	1	1	0	1	1	1	0	1
Whiteside, Illinois, US	17195	Illinois	2020-05-09	2020-03-21	2020-05-29	1	1	18.48663	17.55453	26	26.42857	95.01647	85.49216	Saturday	55175	49	-20	2020-03-26	2020-03-06	2020-06-18	2020-04-19	44	64	-40	20	1	1	0	1	1	1	0	1
Whiteside, Illinois, US	17195	Illinois	2020-05-10	2020-03-21	2020-05-29	1	1	18.84912	17.86523	50	27.57143	95.01647	85.49216	Sunday	55175	50	-19	2020-03-26	2020-03-06	2020-06-18	2020-04-19	45	65	-39	21	1	1	0	1	1	1	0	1
Whiteside, Illinois, US	17195	Illinois	2020-05-11	2020-03-21	2020-05-29	1	1	18.84912	18.17593	25	27.14286	95.01647	85.49216	Monday	55175	51	-18	2020-03-26	2020-03-06	2020-06-18	2020-04-19	46	66	-38	22	1	1	0	1	1	1	0	1
Whiteside, Illinois, US	17195	Illinois	2020-05-12	2020-03-21	2020-05-29	1	1	19.93657	18.5902	19	25.71429	95.01647	85.49216	Tuesday	55175	52	-17	2020-03-26	2020-03-06	2020-06-18	2020-04-19	47	67	-37	23	1	1	0	1	1	1	0	1
Whiteside, Illinois, US	17195	Illinois	2020-05-13	2020-03-21	2020-05-29	1	1	19.93657	18.9009	23	26.14286	95.01647	85.49216	Wednesday	55175	53	-16	2020-03-26	2020-03-06	2020-06-18	2020-04-19	48	68	-36	24	1	1	0	1	1	1	0	1
Whiteside, Illinois, US	17195	Illinois	2020-05-14	2020-03-21	2020-05-29	1	1	20.11781	19.2116	27	27.14286	95.01647	85.49216	Thursday	55175	54	-15	2020-03-26	2020-03-06	2020-06-18	2020-04-19	49	69	-35	25	1	1	0	1	1	1	0	1
Whiteside, Illinois, US	17195	Illinois	2020-05-15	2020-03-21	2020-05-29	1	1	20.48029	19.5223	18	26.85714	95.01647	85.49216	Friday	55175	55	-14	2020-03-26	2020-03-06	2020-06-18	2020-04-19	50	70	-34	26	1	1	0	1	1	1	0	1
Whiteside, Illinois, US	17195	Illinois	2020-05-16	2020-03-21	2020-05-29	1	1	21.3865	19.93657	32	27.71429	95.01647	85.49216	Saturday	55175	56	-13	2020-03-26	2020-03-06	2020-06-18	2020-04-19	51	71	-33	27	1	1	0	1	1	1	0	1
Whiteside, Illinois, US	17195	Illinois	2020-05-17	2020-03-21	2020-05-29	1	1	22.11146	20.40262	56	28.57143	95.01647	85.49216	Sunday	55175	57	-12	2020-03-26	2020-03-06	2020-06-18	2020-04-19	52	72	-32	28	1	1	0	1	1	1	0	1
Whiteside, Illinois, US	17195	Illinois	2020-05-18	2020-03-21	2020-05-29	1	1	22.29271	20.89456	24	28.42857	95.01647	85.49216	Monday	55175	58	-11	2020-03-26	2020-03-06	2020-06-18	2020-04-19	53	73	-31	29	1	1	0	1	1	1	0	1
Whiteside, Illinois, US	17195	Illinois	2020-05-19	2020-03-21	2020-05-29	1	1	22.65519	21.28293	20	28.57143	95.01647	85.49216	Tuesday	55175	59	-10	2020-03-26	2020-03-06	2020-06-18	2020-04-19	54	74	-30	30	1	1	0	1	1	1	0	1
Whiteside, Illinois, US	17195	Illinois	2020-05-20	2020-03-21	2020-05-29	1	1	23.19891	21.74898	19	28	95.01647	85.49216	Wednesday	55175	60	-9	2020-03-26	2020-03-06	2020-06-18	2020-04-19	55	75	-29	31	1	1	0	1	1	1	0	1
Whiteside, Illinois, US	17195	Illinois	2020-05-21	2020-03-21	2020-05-29	1	1	23.5614	22.24092	18	26.71429	95.01647	85.49216	Thursday	55175	61	-8	2020-03-26	2020-03-06	2020-06-18	2020-04-19	56	76	-28	32	1	1	0	1	1	1	0	1
Whiteside, Illinois, US	17195	Illinois	2020-05-22	2020-03-21	2020-05-29	1	1	23.74264	22.70697	16	26.42857	95.01647	85.49216	Friday	55175	62	-7	2020-03-26	2020-03-06	2020-06-18	2020-04-19	57	77	-27	33	1	1	0	1	1	1	0	1
Whiteside, Illinois, US	17195	Illinois	2020-05-23	2020-03-21	2020-05-29	1	1	24.10512	23.09535	28	25.85714	95.01647	85.49216	Saturday	55175	63	-6	2020-03-26	2020-03-06	2020-06-18	2020-04-19	58	78	-26	34	1	1	0	1	1	1	0	1
Whiteside, Illinois, US	17195	Illinois	2020-05-24	2020-03-21	2020-05-29	1	1	24.28636	23.40605	32	22.42857	95.01647	85.49216	Sunday	55175	64	-5	2020-03-26	2020-03-06	2020-06-18	2020-04-19	59	79	-25	35	1	1	0	1	1	1	0	1
Whiteside, Illinois, US	17195	Illinois	2020-05-25	2020-03-21	2020-05-29	1	1	24.28636	23.69085	40	24.71429	95.01647	85.49216	Monday	55175	65	-4	2020-03-26	2020-03-06	2020-06-18	2020-04-19	60	80	-24	36	1	1	0	1	1	1	0	1
Whiteside, Illinois, US	17195	Illinois	2020-05-26	2020-03-21	2020-05-29	1	1	24.10512	23.89799	17	24.28571	95.01647	85.49216	Tuesday	55175	66	-3	2020-03-26	2020-03-06	2020-06-18	2020-04-19	61	81	-23	37	1	1	0	1	1	1	0	1
Whiteside, Illinois, US	17195	Illinois	2020-05-27	2020-03-21	2020-05-29	1	1	24.28636	24.05334	18	24.14286	95.01647	85.49216	Wednesday	55175	67	-2	2020-03-26	2020-03-06	2020-06-18	2020-04-19	62	82	-22	38	1	1	0	1	1	1	0	1
Whiteside, Illinois, US	17195	Illinois	2020-05-28	2020-03-21	2020-05-29	1	1	24.28636	24.1569	20	24.42857	95.01647	85.49216	Thursday	55175	68	-1	2020-03-26	2020-03-06	2020-06-18	2020-04-19	63	83	-21	39	1	1	0	1	1	1	0	1
Whiteside, Illinois, US	17195	Illinois	2020-05-29	2020-03-21	2020-05-29	0	1	24.4676	24.26047	12	23.85714	95.01647	85.49216	Friday	55175	69	0	2020-03-26	2020-03-06	2020-06-18	2020-04-19	64	84	-20	40	1	1	0	1	1	1	0	1
Whiteside, Illinois, US	17195	Illinois	2020-05-30	2020-03-21	2020-05-29	0	1	25.19257	24.41582	21	22.85714	95.01647	85.49216	Saturday	55175	70	1	2020-03-26	2020-03-06	2020-06-18	2020-04-19	65	85	-19	41	1	1	0	1	1	1	0	1
Whiteside, Illinois, US	17195	Illinois	2020-05-31	2020-03-21	2020-05-29	0	1	25.37381	24.57117	29	22.42857	95.01647	85.49216	Sunday	55175	71	2	2020-03-26	2020-03-06	2020-06-18	2020-04-19	66	86	-18	42	1	1	0	1	1	1	0	1
Whiteside, Illinois, US	17195	Illinois	2020-06-01	2020-03-21	2020-05-29	0	1	25.73629	24.7783	17	19.14286	95.01647	85.49216	Monday	55175	72	3	2020-03-26	2020-03-06	2020-06-18	2020-04-19	67	87	-17	43	1	1	0	1	1	1	0	1
Whiteside, Illinois, US	17195	Illinois	2020-06-02	2020-03-21	2020-05-29	0	1	25.73629	25.01133	17	19.14286	95.01647	85.49216	Tuesday	55175	73	4	2020-03-26	2020-03-06	2020-06-18	2020-04-19	68	88	-16	44	1	1	0	1	1	1	0	1
Whiteside, Illinois, US	17195	Illinois	2020-06-03	2020-03-21	2020-05-29	0	1	26.09878	25.27024	15	18.71429	95.01647	85.49216	Wednesday	55175	74	5	2020-03-26	2020-03-06	2020-06-18	2020-04-19	69	89	-15	45	1	1	0	1	1	1	0	1
Whiteside, Illinois, US	17195	Illinois	2020-06-04	2020-03-21	2020-05-29	0	1	26.6425	25.60684	15	18	95.01647	85.49216	Thursday	55175	75	6	2020-03-26	2020-03-06	2020-06-18	2020-04-19	70	90	-14	46	1	1	0	1	1	1	0	1
Whiteside, Illinois, US	17195	Illinois	2020-06-05	2020-03-21	2020-05-29	0	1	27.00498	25.96932	15	18.42857	95.01647	85.49216	Friday	55175	76	7	2020-03-26	2020-03-06	2020-06-18	2020-04-19	71	91	-13	47	1	1	0	1	1	1	0	1
Whiteside, Illinois, US	17195	Illinois	2020-06-06	2020-03-21	2020-05-29	0	1	28.09243	26.38358	20	18.28571	95.01647	85.49216	Saturday	55175	77	8	2020-03-26	2020-03-06	2020-06-18	2020-04-19	72	92	-12	48	1	1	0	1	1	1	0	1
Whiteside, Illinois, US	17195	Illinois	2020-06-07	2020-03-21	2020-05-29	0	1	28.45492	26.82374	26	17.85714	95.01647	85.49216	Sunday	55175	78	9	2020-03-26	2020-03-06	2020-06-18	2020-04-19	73	93	-11	49	1	1	0	1	1	1	0	1
Whiteside, Illinois, US	17195	Illinois	2020-06-08	2020-03-21	2020-05-29	0	1	28.27367	27.18623	17	17.85714	95.01647	85.49216	Monday	55175	79	10	2020-03-26	2020-03-06	2020-06-18	2020-04-19	74	94	-10	50	1	1	0	1	1	1	0	1
Whiteside, Illinois, US	17195	Illinois	2020-06-09	2020-03-21	2020-05-29	0	1	28.27367	27.54871	22	18.57143	95.01647	85.49216	Tuesday	55175	80	11	2020-03-26	2020-03-06	2020-06-18	2020-04-19	75	95	-9	51	1	1	0	1	1	1	0	1
Whiteside, Illinois, US	17195	Illinois	2020-06-10	2020-03-21	2020-05-29	0	1	28.45492	27.8853	17	18.85714	95.01647	85.49216	Wednesday	55175	81	12	2020-03-26	2020-03-06	2020-06-18	2020-04-19	76	96	-8	52	1	1	0	1	1	1	0	1
Whiteside, Illinois, US	17195	Illinois	2020-06-11	2020-03-21	2020-05-29	0	1	28.63616	28.17011	15	18.85714	95.01647	85.49216	Thursday	55175	82	13	2020-03-26	2020-03-06	2020-06-18	2020-04-19	77	97	-7	53	1	1	0	1	1	1	0	1
Whiteside, Illinois, US	17195	Illinois	2020-06-12	2020-03-21	2020-05-29	0	1	29.17988	28.48081	17	19.14286	95.01647	85.49216	Friday	55175	83	14	2020-03-26	2020-03-06	2020-06-18	2020-04-19	78	98	-6	54	1	1	0	1	1	1	0	1
Whiteside, Illinois, US	17195	Illinois	2020-06-13	2020-03-21	2020-05-29	0	1	29.36112	28.66205	22	19.42857	95.01647	85.49216	Saturday	55175	84	15	2020-03-26	2020-03-06	2020-06-18	2020-04-19	79	99	-5	55	1	1	0	1	1	1	0	1
Whiteside, Illinois, US	17195	Illinois	2020-06-14	2020-03-21	2020-05-29	0	1	29.54237	28.8174	27	19.57143	95.01647	85.49216	Sunday	55175	85	16	2020-03-26	2020-03-06	2020-06-18	2020-04-19	80	100	-4	56	1	1	0	1	1	1	0	1
Whiteside, Illinois, US	17195	Illinois	2020-06-15	2020-03-21	2020-05-29	0	1	29.54237	28.99864	24	20.57143	95.01647	85.49216	Monday	55175	86	17	2020-03-26	2020-03-06	2020-06-18	2020-04-19	81	101	-3	57	1	1	0	1	1	1	0	1
Whiteside, Illinois, US	17195	Illinois	2020-06-16	2020-03-21	2020-05-29	0	1	29.54237	29.17988	20	20.28571	95.01647	85.49216	Tuesday	55175	87	18	2020-03-26	2020-03-06	2020-06-18	2020-04-19	82	102	-2	58	1	1	0	1	1	1	0	1
Whiteside, Illinois, US	17195	Illinois	2020-06-17	2020-03-21	2020-05-29	0	1	29.54237	29.33523	19	20.57143	95.01647	85.49216	Wednesday	55175	88	19	2020-03-26	2020-03-06	2020-06-18	2020-04-19	83	103	-1	59	1	1	0	1	1	1	0	1
Whiteside, Illinois, US	17195	Illinois	2020-06-18	2020-03-21	2020-05-29	0	1	29.54237	29.46469	18	21	95.01647	85.49216	Thursday	55175	89	20	2020-03-26	2020-03-06	2020-06-18	2020-04-19	84	104	0	60	1	1	0	1	0	1	0	1
Whiteside, Illinois, US	17195	Illinois	2020-06-19	2020-03-21	2020-05-29	0	1	30.9923	29.72361	20	21.42857	95.01647	85.49216	Friday	55175	90	21	2020-03-26	2020-03-06	2020-06-18	2020-04-19	85	105	1	61	1	1	1	1	0	1	0	1
Whiteside, Illinois, US	17195	Illinois	2020-06-20	2020-03-21	2020-05-29	0	1	30.9923	29.95663	22	21.42857	95.01647	85.49216	Saturday	55175	91	22	2020-03-26	2020-03-06	2020-06-18	2020-04-19	86	106	2	62	1	1	1	1	0	1	0	1
Whiteside, Illinois, US	17195	Illinois	2020-06-21	2020-03-21	2020-05-29	0	1	31.17354	30.18966	25	21.14286	95.01647	85.49216	Sunday	55175	92	23	2020-03-26	2020-03-06	2020-06-18	2020-04-19	87	107	3	63	1	1	1	1	0	1	0	1
Whiteside, Illinois, US	17195	Illinois	2020-06-22	2020-03-21	2020-05-29	0	1	31.35478	30.44857	30	22	95.01647	85.49216	Monday	55175	93	24	2020-03-26	2020-03-06	2020-06-18	2020-04-19	88	108	4	64	1	1	1	1	0	1	0	1
Whiteside, Illinois, US	17195	Illinois	2020-06-23	2020-03-21	2020-05-29	0	1	31.8985	30.78516	19	21.85714	95.01647	85.49216	Tuesday	55175	94	25	2020-03-26	2020-03-06	2020-06-18	2020-04-19	89	109	5	65	1	1	1	1	0	1	0	1
Whiteside, Illinois, US	17195	Illinois	2020-06-24	2020-03-21	2020-05-29	0	1	32.26099	31.17354	17	21.57143	95.01647	85.49216	Wednesday	55175	95	26	2020-03-26	2020-03-06	2020-06-18	2020-04-19	90	110	6	66	1	1	1	1	0	1	0	1
Whiteside, Illinois, US	17195	Illinois	2020-06-25	2020-03-21	2020-05-29	0	1	32.26099	31.56191	17	21.42857	95.01647	85.49216	Thursday	55175	96	27	2020-03-26	2020-03-06	2020-06-18	2020-04-19	91	111	7	67	1	1	1	1	0	1	0	1
Whiteside, Illinois, US	17195	Illinois	2020-06-26	2020-03-21	2020-05-29	0	1	32.62347	31.79494	19	21.28571	95.01647	85.49216	Friday	55175	97	28	2020-03-26	2020-03-06	2020-06-18	2020-04-19	92	112	8	68	1	1	1	1	0	1	0	1
Whiteside, Illinois, US	17195	Illinois	2020-06-27	2020-03-21	2020-05-29	0	1	33.1672	32.10564	26	21.85714	95.01647	85.49216	Saturday	55175	98	29	2020-03-26	2020-03-06	2020-06-18	2020-04-19	93	113	9	69	1	1	1	1	0	1	0	1
Whiteside, Illinois, US	17195	Illinois	2020-06-28	2020-03-21	2020-05-29	0	1	33.1672	32.39045	30	22.57143	95.01647	85.49216	Sunday	55175	99	30	2020-03-26	2020-03-06	2020-06-18	2020-04-19	94	114	10	70	1	1	1	1	0	1	0	1
Whiteside, Illinois, US	17195	Illinois	2020-06-29	2020-03-21	2020-05-29	0	1	33.1672	32.64936	34	23.14286	95.01647	85.49216	Monday	55175	100	31	2020-03-26	2020-03-06	2020-06-18	2020-04-19	95	115	11	71	1	1	1	1	0	1	0	1
Whiteside, Illinois, US	17195	Illinois	2020-06-30	2020-03-21	2020-05-29	0	1	33.71092	32.90828	26	24.14286	95.01647	85.49216	Tuesday	55175	101	32	2020-03-26	2020-03-06	2020-06-18	2020-04-19	96	116	12	72	1	1	1	1	0	1	0	1
Whiteside, Illinois, US	17195	Illinois	2020-07-01	2020-03-21	2020-05-29	0	1	34.61713	33.24487	18	24.28571	95.01647	85.49216	Wednesday	55175	102	33	2020-03-26	2020-03-06	2020-06-18	2020-04-19	97	117	13	73	1	1	1	1	0	1	0	1
Whiteside, Illinois, US	17195	Illinois	2020-07-02	2020-03-21	2020-05-29	0	1	34.43589	33.55557	17	24.28571	95.01647	85.49216	Thursday	55175	103	34	2020-03-26	2020-03-06	2020-06-18	2020-04-19	98	118	14	74	1	1	1	1	0	1	0	1
Whiteside, Illinois, US	17195	Illinois	2020-07-03	2020-03-21	2020-05-29	0	1	34.79837	33.86627	22	24.71429	95.01647	85.49216	Friday	55175	104	35	2020-03-26	2020-03-06	2020-06-18	2020-04-19	99	119	15	75	1	1	1	1	0	1	0	1
Whiteside, Illinois, US	17195	Illinois	2020-07-04	2020-03-21	2020-05-29	0	1	34.97961	34.12519	25	24.57143	95.01647	85.49216	Saturday	55175	105	36	2020-03-26	2020-03-06	2020-06-18	2020-04-19	100	120	16	76	1	1	1	1	0	1	0	1
Whiteside, Illinois, US	17195	Illinois	2020-07-05	2020-03-21	2020-05-29	0	1	35.34209	34.43589	30	24.57143	95.01647	85.49216	Sunday	55175	106	37	2020-03-26	2020-03-06	2020-06-18	2020-04-19	101	121	17	77	1	1	1	1	0	1	0	1
Whitfield, Georgia, US	13313	Georgia	2020-03-01	2020-04-03	2020-05-01	1	0	0	29.69772	33	24.42857	115.6334	353.225	Sunday	104628	-33	-61	2020-04-08	2020-03-19	2020-05-21	2020-03-22	-38	-18	-81	-21	0	0	0	0	1	0	1	0
Whitfield, Georgia, US	13313	Georgia	2020-03-02	2020-04-03	2020-05-01	1	0	0	24.88187	19	23.42857	115.6334	353.225	Monday	104628	-32	-60	2020-04-08	2020-03-19	2020-05-21	2020-03-22	-37	-17	-80	-20	0	0	0	0	1	0	1	0
Whitfield, Georgia, US	13313	Georgia	2020-03-03	2020-04-03	2020-05-01	1	0	0	19.93657	13	22.71429	115.6334	353.225	Tuesday	104628	-31	-59	2020-04-08	2020-03-19	2020-05-21	2020-03-22	-36	-16	-79	-19	0	0	0	0	1	0	1	0
Whitfield, Georgia, US	13313	Georgia	2020-03-04	2020-04-03	2020-05-01	1	0	0	15.01715	13	22.14286	115.6334	353.225	Wednesday	104628	-30	-58	2020-04-08	2020-03-19	2020-05-21	2020-03-22	-35	-15	-78	-18	0	0	0	0	1	0	1	0
Whitfield, Georgia, US	13313	Georgia	2020-03-05	2020-04-03	2020-05-01	1	0	0	10.04596	12	20.71429	115.6334	353.225	Thursday	104628	-29	-57	2020-04-08	2020-03-19	2020-05-21	2020-03-22	-34	-14	-77	-17	0	0	0	0	1	0	1	0
Whitfield, Georgia, US	13313	Georgia	2020-03-06	2020-04-03	2020-05-01	1	0	0	5.04887	12	18.85714	115.6334	353.225	Friday	104628	-28	-56	2020-04-08	2020-03-19	2020-05-21	2020-03-22	-33	-13	-76	-16	0	0	0	0	1	0	1	0
Whitfield, Georgia, US	13313	Georgia	2020-03-07	2020-04-03	2020-05-01	1	0	0	0	21	17.57143	115.6334	353.225	Saturday	104628	-27	-55	2020-04-08	2020-03-19	2020-05-21	2020-03-22	-32	-12	-75	-15	0	0	0	0	1	0	1	0
Whitfield, Georgia, US	13313	Georgia	2020-03-08	2020-04-03	2020-05-01	1	0	0	0	32	17.42857	115.6334	353.225	Sunday	104628	-26	-54	2020-04-08	2020-03-19	2020-05-21	2020-03-22	-31	-11	-74	-14	0	0	0	0	1	0	1	0
Whitfield, Georgia, US	13313	Georgia	2020-03-09	2020-04-03	2020-05-01	1	0	0	0	13	16.57143	115.6334	353.225	Monday	104628	-25	-53	2020-04-08	2020-03-19	2020-05-21	2020-03-22	-30	-10	-73	-13	0	0	0	0	1	0	1	0
Whitfield, Georgia, US	13313	Georgia	2020-03-10	2020-04-03	2020-05-01	1	0	0	0	13	16.57143	115.6334	353.225	Tuesday	104628	-24	-52	2020-04-08	2020-03-19	2020-05-21	2020-03-22	-29	-9	-72	-12	0	0	0	0	1	0	1	0
Whitfield, Georgia, US	13313	Georgia	2020-03-11	2020-04-03	2020-05-01	1	0	0	0	14	16.71429	115.6334	353.225	Wednesday	104628	-23	-51	2020-04-08	2020-03-19	2020-05-21	2020-03-22	-28	-8	-71	-11	0	0	0	0	1	0	1	0
Whitfield, Georgia, US	13313	Georgia	2020-03-12	2020-04-03	2020-05-01	1	0	0	0	12	16.71429	115.6334	353.225	Thursday	104628	-22	-50	2020-04-08	2020-03-19	2020-05-21	2020-03-22	-27	-7	-70	-10	0	0	0	0	1	0	1	0
Whitfield, Georgia, US	13313	Georgia	2020-03-13	2020-04-03	2020-05-01	1	0	0	0	11	16.57143	115.6334	353.225	Friday	104628	-21	-49	2020-04-08	2020-03-19	2020-05-21	2020-03-22	-26	-6	-69	-9	0	0	0	0	1	0	1	0
Whitfield, Georgia, US	13313	Georgia	2020-03-14	2020-04-03	2020-05-01	1	0	0	0	28	17.57143	115.6334	353.225	Saturday	104628	-20	-48	2020-04-08	2020-03-19	2020-05-21	2020-03-22	-25	-5	-68	-8	0	0	0	0	1	0	1	0
Whitfield, Georgia, US	13313	Georgia	2020-03-15	2020-04-03	2020-05-01	1	0	0	0	47	19.71429	115.6334	353.225	Sunday	104628	-19	-47	2020-04-08	2020-03-19	2020-05-21	2020-03-22	-24	-4	-67	-7	0	0	0	0	1	0	1	0
Whitfield, Georgia, US	13313	Georgia	2020-03-16	2020-04-03	2020-05-01	1	0	0	0	19	20.57143	115.6334	353.225	Monday	104628	-18	-46	2020-04-08	2020-03-19	2020-05-21	2020-03-22	-23	-3	-66	-6	0	0	0	0	1	0	1	0
Whitfield, Georgia, US	13313	Georgia	2020-03-17	2020-04-03	2020-05-01	1	0	0	0	26	22.42857	115.6334	353.225	Tuesday	104628	-17	-45	2020-04-08	2020-03-19	2020-05-21	2020-03-22	-22	-2	-65	-5	0	0	0	0	1	0	1	0
Whitfield, Georgia, US	13313	Georgia	2020-03-18	2020-04-03	2020-05-01	1	0	0.09557671	0.01365382	26	24.14286	115.6334	353.225	Wednesday	104628	-16	-44	2020-04-08	2020-03-19	2020-05-21	2020-03-22	-21	-1	-64	-4	0	0	0	0	1	0	1	0
Whitfield, Georgia, US	13313	Georgia	2020-03-19	2020-04-03	2020-05-01	1	0	0.09557671	0.02730763	22	25.57143	115.6334	353.225	Thursday	104628	-15	-43	2020-04-08	2020-03-19	2020-05-21	2020-03-22	-20	0	-63	-3	0	0	0	0	1	0	1	0
Whitfield, Georgia, US	13313	Georgia	2020-03-20	2020-04-03	2020-05-01	1	0	0.09557671	0.04096145	22	27.14286	115.6334	353.225	Friday	104628	-14	-42	2020-04-08	2020-03-19	2020-05-21	2020-03-22	-19	1	-62	-2	0	1	0	0	1	0	1	1
Whitfield, Georgia, US	13313	Georgia	2020-03-21	2020-04-03	2020-05-01	1	0	0.09557671	0.05461526	42	29.14286	115.6334	353.225	Saturday	104628	-13	-41	2020-04-08	2020-03-19	2020-05-21	2020-03-22	-18	2	-61	-1	0	1	0	0	1	0	1	1
Whitfield, Georgia, US	13313	Georgia	2020-03-22	2020-04-03	2020-05-01	1	0	0.1911534	0.08192289	60	31	115.6334	353.225	Sunday	104628	-12	-40	2020-04-08	2020-03-19	2020-05-21	2020-03-22	-17	3	-60	0	0	1	0	0	1	0	0	1
Whitfield, Georgia, US	13313	Georgia	2020-03-23	2020-04-03	2020-05-01	1	0	0.1911534	0.1092305	37	33.57143	115.6334	353.225	Monday	104628	-11	-39	2020-04-08	2020-03-19	2020-05-21	2020-03-22	-16	4	-59	1	0	1	0	1	1	0	0	1
Whitfield, Georgia, US	13313	Georgia	2020-03-24	2020-04-03	2020-05-01	1	0	0.1911534	0.1365382	40	35.57143	115.6334	353.225	Tuesday	104628	-10	-38	2020-04-08	2020-03-19	2020-05-21	2020-03-22	-15	5	-58	2	0	1	0	1	1	0	0	1
Whitfield, Georgia, US	13313	Georgia	2020-03-25	2020-04-03	2020-05-01	1	0	0.3823068	0.1774996	31	36.28571	115.6334	353.225	Wednesday	104628	-9	-37	2020-04-08	2020-03-19	2020-05-21	2020-03-22	-14	6	-57	3	0	1	0	1	1	0	0	1
Whitfield, Georgia, US	13313	Georgia	2020-03-26	2020-04-03	2020-05-01	1	0	0.4778835	0.2321149	31	37.57143	115.6334	353.225	Thursday	104628	-8	-36	2020-04-08	2020-03-19	2020-05-21	2020-03-22	-13	7	-56	4	0	1	0	1	1	0	0	1
Whitfield, Georgia, US	13313	Georgia	2020-03-27	2020-04-03	2020-05-01	1	0	0.5734603	0.3003839	26	38.14286	115.6334	353.225	Friday	104628	-7	-35	2020-04-08	2020-03-19	2020-05-21	2020-03-22	-12	8	-55	5	0	1	0	1	1	0	0	1
Whitfield, Georgia, US	13313	Georgia	2020-03-28	2020-04-03	2020-05-01	1	0	0.5734603	0.368653	44	38.42857	115.6334	353.225	Saturday	104628	-6	-34	2020-04-08	2020-03-19	2020-05-21	2020-03-22	-11	9	-54	6	0	1	0	1	1	0	0	1
Whitfield, Georgia, US	13313	Georgia	2020-03-29	2020-04-03	2020-05-01	1	0	0.7646137	0.4505759	59	38.28571	115.6334	353.225	Sunday	104628	-5	-33	2020-04-08	2020-03-19	2020-05-21	2020-03-22	-10	10	-53	7	0	1	0	1	1	0	0	1
Whitfield, Georgia, US	13313	Georgia	2020-03-30	2020-04-03	2020-05-01	1	0	0.669037	0.518845	34	37.85714	115.6334	353.225	Monday	104628	-4	-32	2020-04-08	2020-03-19	2020-05-21	2020-03-22	-9	11	-52	8	0	1	0	1	1	0	0	1
Whitfield, Georgia, US	13313	Georgia	2020-03-31	2020-04-03	2020-05-01	1	0	0.9557671	0.6280755	44	38.42857	115.6334	353.225	Tuesday	104628	-3	-31	2020-04-08	2020-03-19	2020-05-21	2020-03-22	-8	12	-51	9	0	1	0	1	1	0	0	1
Whitfield, Georgia, US	13313	Georgia	2020-04-01	2020-04-03	2020-05-01	1	0	0.9557671	0.7099984	34	38.85714	115.6334	353.225	Wednesday	104628	-2	-30	2020-04-08	2020-03-19	2020-05-21	2020-03-22	-7	13	-50	10	0	1	0	1	1	0	0	1
Whitfield, Georgia, US	13313	Georgia	2020-04-02	2020-04-03	2020-05-01	1	0	1.433651	0.8465366	28	38.42857	115.6334	353.225	Thursday	104628	-1	-29	2020-04-08	2020-03-19	2020-05-21	2020-03-22	-6	14	-49	11	0	1	0	1	1	0	0	1
Whitfield, Georgia, US	13313	Georgia	2020-04-03	2020-04-03	2020-05-01	1	0	1.433651	0.9694209	32	39.28571	115.6334	353.225	Friday	104628	0	-28	2020-04-08	2020-03-19	2020-05-21	2020-03-22	-5	15	-48	12	0	1	0	1	1	0	0	1
Whitfield, Georgia, US	13313	Georgia	2020-04-04	2020-04-03	2020-05-01	1	1	1.529227	1.105959	62	41.85714	115.6334	353.225	Saturday	104628	1	-27	2020-04-08	2020-03-19	2020-05-21	2020-03-22	-4	16	-47	13	0	1	0	1	1	0	0	1
Whitfield, Georgia, US	13313	Georgia	2020-04-05	2020-04-03	2020-05-01	1	1	1.529227	1.21519	69	43.28571	115.6334	353.225	Sunday	104628	2	-26	2020-04-08	2020-03-19	2020-05-21	2020-03-22	-3	17	-46	14	0	1	0	1	1	0	0	1
Whitfield, Georgia, US	13313	Georgia	2020-04-06	2020-04-03	2020-05-01	1	1	1.624804	1.351728	44	44.71429	115.6334	353.225	Monday	104628	3	-25	2020-04-08	2020-03-19	2020-05-21	2020-03-22	-2	18	-45	15	0	1	0	1	1	0	0	1
Whitfield, Georgia, US	13313	Georgia	2020-04-07	2020-04-03	2020-05-01	1	1	2.007111	1.50192	47	45.14286	115.6334	353.225	Tuesday	104628	4	-24	2020-04-08	2020-03-19	2020-05-21	2020-03-22	-1	19	-44	16	0	1	0	1	1	0	0	1
Whitfield, Georgia, US	13313	Georgia	2020-04-08	2020-04-03	2020-05-01	1	1	2.007111	1.652112	44	46.57143	115.6334	353.225	Wednesday	104628	5	-23	2020-04-08	2020-03-19	2020-05-21	2020-03-22	0	20	-43	17	0	1	0	1	1	0	0	1
Whitfield, Georgia, US	13313	Georgia	2020-04-09	2020-04-03	2020-05-01	1	1	1.911534	1.720381	41	48.42857	115.6334	353.225	Thursday	104628	6	-22	2020-04-08	2020-03-19	2020-05-21	2020-03-22	1	21	-42	18	1	1	0	1	1	1	0	1
Whitfield, Georgia, US	13313	Georgia	2020-04-10	2020-04-03	2020-05-01	1	1	2.293841	1.843265	39	49.42857	115.6334	353.225	Friday	104628	7	-21	2020-04-08	2020-03-19	2020-05-21	2020-03-22	2	22	-41	19	1	1	0	1	1	1	0	1
Whitfield, Georgia, US	13313	Georgia	2020-04-11	2020-04-03	2020-05-01	1	1	2.293841	1.952496	52	48	115.6334	353.225	Saturday	104628	8	-20	2020-04-08	2020-03-19	2020-05-21	2020-03-22	3	23	-40	20	1	1	0	1	1	1	0	1
Whitfield, Georgia, US	13313	Georgia	2020-04-12	2020-04-03	2020-05-01	1	1	2.293841	2.061726	75	48.85714	115.6334	353.225	Sunday	104628	9	-19	2020-04-08	2020-03-19	2020-05-21	2020-03-22	4	24	-39	21	1	1	0	1	1	1	0	1
Whitfield, Georgia, US	13313	Georgia	2020-04-13	2020-04-03	2020-05-01	1	1	2.484994	2.184611	40	48.28571	115.6334	353.225	Monday	104628	10	-18	2020-04-08	2020-03-19	2020-05-21	2020-03-22	5	25	-38	22	1	1	0	1	1	1	0	1
Whitfield, Georgia, US	13313	Georgia	2020-04-14	2020-04-03	2020-05-01	1	1	2.771725	2.293841	34	46.42857	115.6334	353.225	Tuesday	104628	11	-17	2020-04-08	2020-03-19	2020-05-21	2020-03-22	6	26	-37	23	1	1	0	1	1	1	0	1
Whitfield, Georgia, US	13313	Georgia	2020-04-15	2020-04-03	2020-05-01	1	1	2.962878	2.430379	29	44.28571	115.6334	353.225	Wednesday	104628	12	-16	2020-04-08	2020-03-19	2020-05-21	2020-03-22	7	27	-36	24	1	1	0	1	1	1	0	1
Whitfield, Georgia, US	13313	Georgia	2020-04-16	2020-04-03	2020-05-01	1	1	3.154031	2.607879	33	43.14286	115.6334	353.225	Thursday	104628	13	-15	2020-04-08	2020-03-19	2020-05-21	2020-03-22	8	28	-35	25	1	1	0	1	1	1	0	1
Whitfield, Georgia, US	13313	Georgia	2020-04-17	2020-04-03	2020-05-01	1	1	3.823068	2.82634	26	41.28571	115.6334	353.225	Friday	104628	14	-14	2020-04-08	2020-03-19	2020-05-21	2020-03-22	9	29	-34	26	1	1	0	1	1	1	0	1
Whitfield, Georgia, US	13313	Georgia	2020-04-18	2020-04-03	2020-05-01	1	1	4.109799	3.085762	44	40.14286	115.6334	353.225	Saturday	104628	15	-13	2020-04-08	2020-03-19	2020-05-21	2020-03-22	10	30	-33	27	1	1	0	1	1	1	0	1
Whitfield, Georgia, US	13313	Georgia	2020-04-19	2020-04-03	2020-05-01	1	1	4.109799	3.345185	65	38.71429	115.6334	353.225	Sunday	104628	16	-12	2020-04-08	2020-03-19	2020-05-21	2020-03-22	11	31	-32	28	1	1	0	1	1	1	0	1
Whitfield, Georgia, US	13313	Georgia	2020-04-20	2020-04-03	2020-05-01	1	1	4.300952	3.604607	35	38	115.6334	353.225	Monday	104628	17	-11	2020-04-08	2020-03-19	2020-05-21	2020-03-22	12	32	-31	29	1	1	0	1	1	1	0	1
Whitfield, Georgia, US	13313	Georgia	2020-04-21	2020-04-03	2020-05-01	1	1	4.396529	3.836722	30	37.42857	115.6334	353.225	Tuesday	104628	18	-10	2020-04-08	2020-03-19	2020-05-21	2020-03-22	13	33	-30	30	1	1	0	1	1	1	0	1
Whitfield, Georgia, US	13313	Georgia	2020-04-22	2020-04-03	2020-05-01	1	1	5.065566	4.137106	32	37.85714	115.6334	353.225	Wednesday	104628	19	-9	2020-04-08	2020-03-19	2020-05-21	2020-03-22	14	34	-29	31	1	1	0	1	1	1	0	1
Whitfield, Georgia, US	13313	Georgia	2020-04-23	2020-04-03	2020-05-01	1	1	5.639026	4.492105	40	38.85714	115.6334	353.225	Thursday	104628	20	-8	2020-04-08	2020-03-19	2020-05-21	2020-03-22	15	35	-28	32	1	1	0	1	1	1	0	1
Whitfield, Georgia, US	13313	Georgia	2020-04-24	2020-04-03	2020-05-01	1	1	5.925756	4.792489	21	38.14286	115.6334	353.225	Friday	104628	21	-7	2020-04-08	2020-03-19	2020-05-21	2020-03-22	16	36	-27	33	1	1	0	1	1	1	0	1
Whitfield, Georgia, US	13313	Georgia	2020-04-25	2020-04-03	2020-05-01	1	1	6.021333	5.065566	46	38.42857	115.6334	353.225	Saturday	104628	22	-6	2020-04-08	2020-03-19	2020-05-21	2020-03-22	17	37	-26	34	1	1	0	1	1	1	0	1
Whitfield, Georgia, US	13313	Georgia	2020-04-26	2020-04-03	2020-05-01	1	1	6.021333	5.338642	59	37.57143	115.6334	353.225	Sunday	104628	23	-5	2020-04-08	2020-03-19	2020-05-21	2020-03-22	18	38	-25	35	1	1	0	1	1	1	0	1
Whitfield, Georgia, US	13313	Georgia	2020-04-27	2020-04-03	2020-05-01	1	1	6.594793	5.666334	24	36	115.6334	353.225	Monday	104628	24	-4	2020-04-08	2020-03-19	2020-05-21	2020-03-22	19	39	-24	36	1	1	0	1	1	1	0	1
Whitfield, Georgia, US	13313	Georgia	2020-04-28	2020-04-03	2020-05-01	1	1	7.168253	6.062294	28	35.71429	115.6334	353.225	Tuesday	104628	25	-3	2020-04-08	2020-03-19	2020-05-21	2020-03-22	20	40	-23	37	1	1	0	1	1	1	0	1
Whitfield, Georgia, US	13313	Georgia	2020-04-29	2020-04-03	2020-05-01	1	1	7.55056	6.417293	32	35.71429	115.6334	353.225	Wednesday	104628	26	-2	2020-04-08	2020-03-19	2020-05-21	2020-03-22	21	41	-22	38	1	1	0	1	1	1	0	1
Whitfield, Georgia, US	13313	Georgia	2020-04-30	2020-04-03	2020-05-01	1	1	9.844401	7.018061	18	32.57143	115.6334	353.225	Thursday	104628	27	-1	2020-04-08	2020-03-19	2020-05-21	2020-03-22	22	42	-21	39	1	1	0	1	1	1	0	1
Whitfield, Georgia, US	13313	Georgia	2020-05-01	2020-04-03	2020-05-01	0	1	10.60901	7.687098	17	32	115.6334	353.225	Friday	104628	28	0	2020-04-08	2020-03-19	2020-05-21	2020-03-22	23	43	-20	40	1	1	0	1	1	1	0	1
Whitfield, Georgia, US	13313	Georgia	2020-05-02	2020-04-03	2020-05-01	0	1	11.27805	8.438058	27	29.28571	115.6334	353.225	Saturday	104628	29	1	2020-04-08	2020-03-19	2020-05-21	2020-03-22	24	44	-19	41	1	1	0	1	1	1	0	1
Whitfield, Georgia, US	13313	Georgia	2020-05-03	2020-04-03	2020-05-01	0	1	11.46921	9.216326	45	27.28571	115.6334	353.225	Sunday	104628	30	2	2020-04-08	2020-03-19	2020-05-21	2020-03-22	25	45	-18	42	1	1	0	1	1	1	0	1
Whitfield, Georgia, US	13313	Georgia	2020-05-04	2020-04-03	2020-05-01	0	1	12.04267	9.994593	23	27.14286	115.6334	353.225	Monday	104628	31	3	2020-04-08	2020-03-19	2020-05-21	2020-03-22	26	46	-17	43	1	1	0	1	1	1	0	1
Whitfield, Georgia, US	13313	Georgia	2020-05-05	2020-04-03	2020-05-01	0	1	12.52055	10.75921	27	27	115.6334	353.225	Tuesday	104628	32	4	2020-04-08	2020-03-19	2020-05-21	2020-03-22	27	47	-16	44	1	1	0	1	1	1	0	1
Whitfield, Georgia, US	13313	Georgia	2020-05-06	2020-04-03	2020-05-01	0	1	12.90286	11.52382	19	25.14286	115.6334	353.225	Wednesday	104628	33	5	2020-04-08	2020-03-19	2020-05-21	2020-03-22	28	48	-15	45	1	1	0	1	1	1	0	1
Whitfield, Georgia, US	13313	Georgia	2020-05-07	2020-04-03	2020-05-01	0	1	13.47632	12.04267	18	25.14286	115.6334	353.225	Thursday	104628	34	6	2020-04-08	2020-03-19	2020-05-21	2020-03-22	29	49	-14	46	1	1	0	1	1	1	0	1
Whitfield, Georgia, US	13313	Georgia	2020-05-08	2020-04-03	2020-05-01	0	1	13.38074	12.43863	20	25.57143	115.6334	353.225	Friday	104628	35	7	2020-04-08	2020-03-19	2020-05-21	2020-03-22	30	50	-13	47	1	1	0	1	1	1	0	1
Whitfield, Georgia, US	13313	Georgia	2020-05-09	2020-04-03	2020-05-01	0	1	14.24093	12.86189	22	24.85714	115.6334	353.225	Saturday	104628	36	8	2020-04-08	2020-03-19	2020-05-21	2020-03-22	31	51	-12	48	1	1	0	1	1	1	0	1
Whitfield, Georgia, US	13313	Georgia	2020-05-10	2020-04-03	2020-05-01	0	1	14.71881	13.32612	36	23.57143	115.6334	353.225	Sunday	104628	37	9	2020-04-08	2020-03-19	2020-05-21	2020-03-22	32	52	-11	49	1	1	0	1	1	1	0	1
Whitfield, Georgia, US	13313	Georgia	2020-05-11	2020-04-03	2020-05-01	0	1	15.00554	13.74939	20	23.14286	115.6334	353.225	Monday	104628	38	10	2020-04-08	2020-03-19	2020-05-21	2020-03-22	33	53	-10	50	1	1	0	1	1	1	0	1
Whitfield, Georgia, US	13313	Georgia	2020-05-12	2020-04-03	2020-05-01	0	1	16.34362	14.29555	19	22	115.6334	353.225	Tuesday	104628	39	11	2020-04-08	2020-03-19	2020-05-21	2020-03-22	34	54	-9	51	1	1	0	1	1	1	0	1
Whitfield, Georgia, US	13313	Georgia	2020-05-13	2020-04-03	2020-05-01	0	1	16.53477	14.81439	17	21.71429	115.6334	353.225	Wednesday	104628	40	12	2020-04-08	2020-03-19	2020-05-21	2020-03-22	35	55	-8	52	1	1	0	1	1	1	0	1
Whitfield, Georgia, US	13313	Georgia	2020-05-14	2020-04-03	2020-05-01	0	1	16.72592	15.27862	15	21.28571	115.6334	353.225	Thursday	104628	41	13	2020-04-08	2020-03-19	2020-05-21	2020-03-22	36	56	-7	53	1	1	0	1	1	1	0	1
Whitfield, Georgia, US	13313	Georgia	2020-05-15	2020-04-03	2020-05-01	0	1	16.91708	15.78381	16	20.71429	115.6334	353.225	Friday	104628	42	14	2020-04-08	2020-03-19	2020-05-21	2020-03-22	37	57	-6	54	1	1	0	1	1	1	0	1
Whitfield, Georgia, US	13313	Georgia	2020-05-16	2020-04-03	2020-05-01	0	1	17.20381	16.20708	25	21.14286	115.6334	353.225	Saturday	104628	43	15	2020-04-08	2020-03-19	2020-05-21	2020-03-22	38	58	-5	55	1	1	0	1	1	1	0	1
Whitfield, Georgia, US	13313	Georgia	2020-05-17	2020-04-03	2020-05-01	0	1	17.20381	16.56208	41	21.85714	115.6334	353.225	Sunday	104628	44	16	2020-04-08	2020-03-19	2020-05-21	2020-03-22	39	59	-4	56	1	1	0	1	1	1	0	1
Whitfield, Georgia, US	13313	Georgia	2020-05-18	2020-04-03	2020-05-01	0	1	17.96842	16.98535	21	22	115.6334	353.225	Monday	104628	45	17	2020-04-08	2020-03-19	2020-05-21	2020-03-22	40	60	-3	57	1	1	0	1	1	1	0	1
Whitfield, Georgia, US	13313	Georgia	2020-05-19	2020-04-03	2020-05-01	0	1	18.54188	17.29938	16	21.57143	115.6334	353.225	Tuesday	104628	46	18	2020-04-08	2020-03-19	2020-05-21	2020-03-22	41	61	-2	58	1	1	0	1	1	1	0	1
Whitfield, Georgia, US	13313	Georgia	2020-05-20	2020-04-03	2020-05-01	0	1	19.6888	17.74996	18	21.71429	115.6334	353.225	Wednesday	104628	47	19	2020-04-08	2020-03-19	2020-05-21	2020-03-22	42	62	-1	59	1	1	0	1	1	1	0	1
Whitfield, Georgia, US	13313	Georgia	2020-05-21	2020-04-03	2020-05-01	0	1	21.02688	18.36438	15	21.71429	115.6334	353.225	Thursday	104628	48	20	2020-04-08	2020-03-19	2020-05-21	2020-03-22	43	63	0	60	1	1	0	1	0	1	0	1
Whitfield, Georgia, US	13313	Georgia	2020-05-22	2020-04-03	2020-05-01	0	1	23.7986	19.34746	18	22	115.6334	353.225	Friday	104628	49	21	2020-04-08	2020-03-19	2020-05-21	2020-03-22	44	64	1	61	1	1	1	1	0	1	0	1
Whitfield, Georgia, US	13313	Georgia	2020-05-23	2020-04-03	2020-05-01	0	1	25.80571	20.5763	25	22	115.6334	353.225	Saturday	104628	50	22	2020-04-08	2020-03-19	2020-05-21	2020-03-22	45	65	2	62	1	1	1	1	0	1	0	1
Whitfield, Georgia, US	13313	Georgia	2020-05-24	2020-04-03	2020-05-01	0	1	26.6659	21.92803	41	22	115.6334	353.225	Sunday	104628	51	23	2020-04-08	2020-03-19	2020-05-21	2020-03-22	46	66	3	63	1	1	1	1	0	1	0	1
Whitfield, Georgia, US	13313	Georgia	2020-05-25	2020-04-03	2020-05-01	0	1	27.04821	23.22514	41	24.85714	115.6334	353.225	Monday	104628	52	24	2020-04-08	2020-03-19	2020-05-21	2020-03-22	47	67	4	64	1	1	1	1	0	1	0	1
Whitfield, Georgia, US	13313	Georgia	2020-05-26	2020-04-03	2020-05-01	0	1	28.95974	24.71341	17	25	115.6334	353.225	Tuesday	104628	53	25	2020-04-08	2020-03-19	2020-05-21	2020-03-22	48	68	5	65	1	1	1	1	0	1	0	1
Whitfield, Georgia, US	13313	Georgia	2020-05-27	2020-04-03	2020-05-01	0	1	29.72436	26.14706	17	24.85714	115.6334	353.225	Wednesday	104628	54	26	2020-04-08	2020-03-19	2020-05-21	2020-03-22	49	69	6	66	1	1	1	1	0	1	0	1
Whitfield, Georgia, US	13313	Georgia	2020-05-28	2020-04-03	2020-05-01	0	1	30.7757	27.53975	15	24.85714	115.6334	353.225	Thursday	104628	55	27	2020-04-08	2020-03-19	2020-05-21	2020-03-22	50	70	7	67	1	1	1	1	0	1	0	1
Whitfield, Georgia, US	13313	Georgia	2020-05-29	2020-04-03	2020-05-01	0	1	31.63589	28.65936	15	24.42857	115.6334	353.225	Friday	104628	56	28	2020-04-08	2020-03-19	2020-05-21	2020-03-22	51	71	8	68	1	1	1	1	0	1	0	1
Whitfield, Georgia, US	13313	Georgia	2020-05-30	2020-04-03	2020-05-01	0	1	33.54743	29.76532	23	24.14286	115.6334	353.225	Saturday	104628	57	29	2020-04-08	2020-03-19	2020-05-21	2020-03-22	52	72	9	69	1	1	1	1	0	1	0	1
Whitfield, Georgia, US	13313	Georgia	2020-05-31	2020-04-03	2020-05-01	0	1	35.74569	31.06243	31	22.71429	115.6334	353.225	Sunday	104628	58	30	2020-04-08	2020-03-19	2020-05-21	2020-03-22	53	73	10	70	1	1	1	1	0	1	0	1
Whitfield, Georgia, US	13313	Georgia	2020-06-01	2020-04-03	2020-05-01	0	1	37.37049	32.53704	16	19.14286	115.6334	353.225	Monday	104628	59	31	2020-04-08	2020-03-19	2020-05-21	2020-03-22	54	74	11	71	1	1	1	1	0	1	0	1
Whitfield, Georgia, US	13313	Georgia	2020-06-02	2020-04-03	2020-05-01	0	1	37.37049	33.73858	15	18.85714	115.6334	353.225	Tuesday	104628	60	32	2020-04-08	2020-03-19	2020-05-21	2020-03-22	55	75	12	72	1	1	1	1	0	1	0	1
Whitfield, Georgia, US	13313	Georgia	2020-06-03	2020-04-03	2020-05-01	0	1	38.9953	35.063	12	18.14286	115.6334	353.225	Wednesday	104628	61	33	2020-04-08	2020-03-19	2020-05-21	2020-03-22	56	76	13	73	1	1	1	1	0	1	0	1
Whitfield, Georgia, US	13313	Georgia	2020-06-04	2020-04-03	2020-05-01	0	1	40.81126	36.49665	15	18.14286	115.6334	353.225	Thursday	104628	62	34	2020-04-08	2020-03-19	2020-05-21	2020-03-22	57	77	14	74	1	1	1	1	0	1	0	1
Whitfield, Georgia, US	13313	Georgia	2020-06-05	2020-04-03	2020-05-01	0	1	41.8626	37.95761	14	18	115.6334	353.225	Friday	104628	63	35	2020-04-08	2020-03-19	2020-05-21	2020-03-22	58	78	15	75	1	1	1	1	0	1	0	1
Whitfield, Georgia, US	13313	Georgia	2020-06-06	2020-04-03	2020-05-01	0	1	44.15644	39.47318	20	17.57143	115.6334	353.225	Saturday	104628	64	36	2020-04-08	2020-03-19	2020-05-21	2020-03-22	59	79	16	76	1	1	1	1	0	1	0	1
Whitfield, Georgia, US	13313	Georgia	2020-06-07	2020-04-03	2020-05-01	0	1	47.21489	41.11164	34	18	115.6334	353.225	Sunday	104628	65	37	2020-04-08	2020-03-19	2020-05-21	2020-03-22	60	80	17	77	1	1	1	1	0	1	0	1
Whitfield, Georgia, US	13313	Georgia	2020-06-08	2020-04-03	2020-05-01	0	1	48.17066	42.65452	16	18	115.6334	353.225	Monday	104628	66	38	2020-04-08	2020-03-19	2020-05-21	2020-03-22	61	81	18	78	1	1	1	1	0	1	0	1
Whitfield, Georgia, US	13313	Georgia	2020-06-09	2020-04-03	2020-05-01	0	1	48.64855	44.26567	16	18.14286	115.6334	353.225	Tuesday	104628	67	39	2020-04-08	2020-03-19	2020-05-21	2020-03-22	62	82	19	79	1	1	1	1	0	1	0	1
Whitfield, Georgia, US	13313	Georgia	2020-06-10	2020-04-03	2020-05-01	0	1	49.69989	45.7949	15	18.57143	115.6334	353.225	Wednesday	104628	68	40	2020-04-08	2020-03-19	2020-05-21	2020-03-22	63	83	20	80	1	1	1	1	0	1	0	1
Whitfield, Georgia, US	13313	Georgia	2020-06-11	2020-04-03	2020-05-01	0	1	51.51585	47.32413	12	18.14286	115.6334	353.225	Thursday	104628	69	41	2020-04-08	2020-03-19	2020-05-21	2020-03-22	64	84	21	81	1	1	1	1	0	1	0	1
Whitfield, Georgia, US	13313	Georgia	2020-06-12	2020-04-03	2020-05-01	0	1	53.71411	49.0172	14	18.14286	115.6334	353.225	Friday	104628	70	42	2020-04-08	2020-03-19	2020-05-21	2020-03-22	65	85	22	82	1	1	1	1	0	1	0	1
Whitfield, Georgia, US	13313	Georgia	2020-06-13	2020-04-03	2020-05-01	0	1	54.95661	50.56008	21	18.28571	115.6334	353.225	Saturday	104628	71	43	2020-04-08	2020-03-19	2020-05-21	2020-03-22	66	86	23	83	1	1	1	1	0	1	0	1
Whitfield, Georgia, US	13313	Georgia	2020-06-14	2020-04-03	2020-05-01	0	1	56.29468	51.85719	31	17.85714	115.6334	353.225	Sunday	104628	72	44	2020-04-08	2020-03-19	2020-05-21	2020-03-22	67	87	24	84	1	1	1	1	0	1	0	1
Whitfield, Georgia, US	13313	Georgia	2020-06-15	2020-04-03	2020-05-01	0	1	59.06641	53.41373	25	19.14286	115.6334	353.225	Monday	104628	73	45	2020-04-08	2020-03-19	2020-05-21	2020-03-22	68	88	25	85	1	1	1	1	0	1	0	1
Whitfield, Georgia, US	13313	Georgia	2020-06-16	2020-04-03	2020-05-01	0	1	60.88236	55.16142	18	19.42857	115.6334	353.225	Tuesday	104628	74	46	2020-04-08	2020-03-19	2020-05-21	2020-03-22	69	89	26	86	1	1	1	1	0	1	0	1
Whitfield, Georgia, US	13313	Georgia	2020-06-17	2020-04-03	2020-05-01	0	1	63.84524	57.18218	17	19.71429	115.6334	353.225	Wednesday	104628	75	47	2020-04-08	2020-03-19	2020-05-21	2020-03-22	70	90	27	87	1	1	1	1	0	1	0	1
Whitfield, Georgia, US	13313	Georgia	2020-06-18	2020-04-03	2020-05-01	0	1	66.13908	59.27121	16	20.28571	115.6334	353.225	Thursday	104628	76	48	2020-04-08	2020-03-19	2020-05-21	2020-03-22	71	91	28	88	1	1	1	1	0	1	0	1
Whitfield, Georgia, US	13313	Georgia	2020-06-19	2020-04-03	2020-05-01	0	1	69.38869	61.51044	17	20.71429	115.6334	353.225	Friday	104628	77	49	2020-04-08	2020-03-19	2020-05-21	2020-03-22	72	92	29	89	1	1	1	1	0	1	0	1
Whitfield, Georgia, US	13313	Georgia	2020-06-20	2020-04-03	2020-05-01	0	1	70.82234	63.77697	24	21.14286	115.6334	353.225	Saturday	104628	78	50	2020-04-08	2020-03-19	2020-05-21	2020-03-22	73	93	30	90	1	1	1	1	0	1	0	1
Whitfield, Georgia, US	13313	Georgia	2020-06-21	2020-04-03	2020-05-01	0	1	72.92503	66.15274	28	20.71429	115.6334	353.225	Sunday	104628	79	51	2020-04-08	2020-03-19	2020-05-21	2020-03-22	74	94	31	91	1	1	1	1	0	1	0	1
Whitfield, Georgia, US	13313	Georgia	2020-06-22	2020-04-03	2020-05-01	0	1	76.46137	68.63773	20	20	115.6334	353.225	Monday	104628	80	52	2020-04-08	2020-03-19	2020-05-21	2020-03-22	75	95	32	92	1	1	1	1	0	1	0	1
Whitfield, Georgia, US	13313	Georgia	2020-06-23	2020-04-03	2020-05-01	0	1	78.27733	71.12273	19	20.14286	115.6334	353.225	Tuesday	104628	81	53	2020-04-08	2020-03-19	2020-05-21	2020-03-22	76	96	33	93	1	1	1	1	0	1	0	1
Whitfield, Georgia, US	13313	Georgia	2020-06-24	2020-04-03	2020-05-01	0	1	80.8579	73.55311	17	20.14286	115.6334	353.225	Wednesday	104628	82	54	2020-04-08	2020-03-19	2020-05-21	2020-03-22	77	97	34	94	1	1	1	1	0	1	0	1
Whitfield, Georgia, US	13313	Georgia	2020-06-25	2020-04-03	2020-05-01	0	1	85.06327	76.25656	17	20.28571	115.6334	353.225	Thursday	104628	83	55	2020-04-08	2020-03-19	2020-05-21	2020-03-22	78	98	35	95	1	1	1	1	0	1	0	1
Whitfield, Georgia, US	13313	Georgia	2020-06-26	2020-04-03	2020-05-01	0	1	87.64384	78.86444	17	20.28571	115.6334	353.225	Friday	104628	84	56	2020-04-08	2020-03-19	2020-05-21	2020-03-22	79	99	36	96	1	1	1	1	0	1	0	1
Whitfield, Georgia, US	13313	Georgia	2020-06-27	2020-04-03	2020-05-01	0	1	93.28287	82.07309	29	21	115.6334	353.225	Saturday	104628	85	57	2020-04-08	2020-03-19	2020-05-21	2020-03-22	80	100	37	97	1	1	1	1	0	1	0	1
Whitfield, Georgia, US	13313	Georgia	2020-06-28	2020-04-03	2020-05-01	0	1	95.67229	85.32269	34	21.85714	115.6334	353.225	Sunday	104628	86	58	2020-04-08	2020-03-19	2020-05-21	2020-03-22	81	101	38	98	1	1	1	1	0	1	0	1
Whitfield, Georgia, US	13313	Georgia	2020-06-29	2020-04-03	2020-05-01	0	1	100.8334	88.80442	39	24.57143	115.6334	353.225	Monday	104628	87	59	2020-04-08	2020-03-19	2020-05-21	2020-03-22	82	102	39	99	1	1	1	1	0	1	0	1
Whitfield, Georgia, US	13313	Georgia	2020-06-30	2020-04-03	2020-05-01	0	1	105.23	92.65479	28	25.85714	115.6334	353.225	Tuesday	104628	88	60	2020-04-08	2020-03-19	2020-05-21	2020-03-22	83	103	40	100	1	1	1	1	0	1	0	1
Whitfield, Georgia, US	13313	Georgia	2020-07-01	2020-04-03	2020-05-01	0	1	110.1044	96.83286	21	26.42857	115.6334	353.225	Wednesday	104628	89	61	2020-04-08	2020-03-19	2020-05-21	2020-03-22	84	104	41	101	1	1	1	1	0	1	0	1
Whitfield, Georgia, US	13313	Georgia	2020-07-02	2020-04-03	2020-05-01	0	1	112.8761	100.8061	17	26.42857	115.6334	353.225	Thursday	104628	90	62	2020-04-08	2020-03-19	2020-05-21	2020-03-22	85	105	42	102	1	1	1	1	0	1	0	1
Whitfield, Georgia, US	13313	Georgia	2020-07-03	2020-04-03	2020-05-01	0	1	116.4124	104.9159	26	27.71429	115.6334	353.225	Friday	104628	91	63	2020-04-08	2020-03-19	2020-05-21	2020-03-22	86	106	43	103	1	1	1	1	0	1	0	1
Whitfield, Georgia, US	13313	Georgia	2020-07-04	2020-04-03	2020-05-01	0	1	121.8603	108.9984	32	28.14286	115.6334	353.225	Saturday	104628	92	64	2020-04-08	2020-03-19	2020-05-21	2020-03-22	87	107	44	104	1	1	1	1	0	1	0	1
Whitfield, Georgia, US	13313	Georgia	2020-07-05	2020-04-03	2020-05-01	0	1	126.7347	113.4359	37	28.57143	115.6334	353.225	Sunday	104628	93	65	2020-04-08	2020-03-19	2020-05-21	2020-03-22	88	108	45	105	1	1	1	1	0	1	0	1
Whitley, Indiana, US	18183	Indiana	2020-03-01	2020-03-25	2020-05-18	1	0	0	99.03113	36	28.14286	84.88387	99.21046	Sunday	33964	-24	-78	2020-03-30	2020-03-10	2020-06-07	2020-04-08	-29	-9	-98	-38	0	0	0	0	1	0	1	0
Whitley, Indiana, US	18183	Indiana	2020-03-02	2020-03-25	2020-05-18	1	0	0	83.99827	14	26.14286	84.88387	99.21046	Monday	33964	-23	-77	2020-03-30	2020-03-10	2020-06-07	2020-04-08	-28	-8	-97	-37	0	0	0	0	1	0	1	0
Whitley, Indiana, US	18183	Indiana	2020-03-03	2020-03-25	2020-05-18	1	0	0	68.26908	15	25.28571	84.88387	99.21046	Tuesday	33964	-22	-76	2020-03-30	2020-03-10	2020-06-07	2020-04-08	-27	-7	-96	-36	0	0	0	0	1	0	1	0
Whitley, Indiana, US	18183	Indiana	2020-03-04	2020-03-25	2020-05-18	1	0	0	52.14392	12	24.57143	84.88387	99.21046	Wednesday	33964	-21	-75	2020-03-30	2020-03-10	2020-06-07	2020-04-08	-26	-6	-95	-35	0	0	0	0	1	0	1	0
Whitley, Indiana, US	18183	Indiana	2020-03-05	2020-03-25	2020-05-18	1	0	0	35.51357	12	22.57143	84.88387	99.21046	Thursday	33964	-20	-74	2020-03-30	2020-03-10	2020-06-07	2020-04-08	-25	-5	-94	-34	0	0	0	0	1	0	1	0
Whitley, Indiana, US	18183	Indiana	2020-03-06	2020-03-25	2020-05-18	1	0	0	18.10496	13	19.85714	84.88387	99.21046	Friday	33964	-19	-73	2020-03-30	2020-03-10	2020-06-07	2020-04-08	-24	-4	-93	-33	0	0	0	0	1	0	1	0
Whitley, Indiana, US	18183	Indiana	2020-03-07	2020-03-25	2020-05-18	1	0	0	0	19	17.28571	84.88387	99.21046	Saturday	33964	-18	-72	2020-03-30	2020-03-10	2020-06-07	2020-04-08	-23	-3	-92	-32	0	0	0	0	1	0	1	0
Whitley, Indiana, US	18183	Indiana	2020-03-08	2020-03-25	2020-05-18	1	0	0	0	37	17.42857	84.88387	99.21046	Sunday	33964	-17	-71	2020-03-30	2020-03-10	2020-06-07	2020-04-08	-22	-2	-91	-31	0	0	0	0	1	0	1	0
Whitley, Indiana, US	18183	Indiana	2020-03-09	2020-03-25	2020-05-18	1	0	0	0	18	18	84.88387	99.21046	Monday	33964	-16	-70	2020-03-30	2020-03-10	2020-06-07	2020-04-08	-21	-1	-90	-30	0	0	0	0	1	0	1	0
Whitley, Indiana, US	18183	Indiana	2020-03-10	2020-03-25	2020-05-18	1	0	0	0	14	17.85714	84.88387	99.21046	Tuesday	33964	-15	-69	2020-03-30	2020-03-10	2020-06-07	2020-04-08	-20	0	-89	-29	0	0	0	0	1	0	1	0
Whitley, Indiana, US	18183	Indiana	2020-03-11	2020-03-25	2020-05-18	1	0	0	0	14	18.14286	84.88387	99.21046	Wednesday	33964	-14	-68	2020-03-30	2020-03-10	2020-06-07	2020-04-08	-19	1	-88	-28	0	1	0	0	1	0	1	1
Whitley, Indiana, US	18183	Indiana	2020-03-12	2020-03-25	2020-05-18	1	0	0	0	12	18.14286	84.88387	99.21046	Thursday	33964	-13	-67	2020-03-30	2020-03-10	2020-06-07	2020-04-08	-18	2	-87	-27	0	1	0	0	1	0	1	1
Whitley, Indiana, US	18183	Indiana	2020-03-13	2020-03-25	2020-05-18	1	0	0	0	14	18.28571	84.88387	99.21046	Friday	33964	-12	-66	2020-03-30	2020-03-10	2020-06-07	2020-04-08	-17	3	-86	-26	0	1	0	0	1	0	1	1
Whitley, Indiana, US	18183	Indiana	2020-03-14	2020-03-25	2020-05-18	1	0	0	0	35	20.57143	84.88387	99.21046	Saturday	33964	-11	-65	2020-03-30	2020-03-10	2020-06-07	2020-04-08	-16	4	-85	-25	0	1	0	0	1	0	1	1
Whitley, Indiana, US	18183	Indiana	2020-03-15	2020-03-25	2020-05-18	1	0	0	0	50	22.42857	84.88387	99.21046	Sunday	33964	-10	-64	2020-03-30	2020-03-10	2020-06-07	2020-04-08	-15	5	-84	-24	0	1	0	0	1	0	1	1
Whitley, Indiana, US	18183	Indiana	2020-03-16	2020-03-25	2020-05-18	1	0	0	0	22	23	84.88387	99.21046	Monday	33964	-9	-63	2020-03-30	2020-03-10	2020-06-07	2020-04-08	-14	6	-83	-23	0	1	0	0	1	0	1	1
Whitley, Indiana, US	18183	Indiana	2020-03-17	2020-03-25	2020-05-18	1	0	0	0	27	24.85714	84.88387	99.21046	Tuesday	33964	-8	-62	2020-03-30	2020-03-10	2020-06-07	2020-04-08	-13	7	-82	-22	0	1	0	0	1	0	1	1
Whitley, Indiana, US	18183	Indiana	2020-03-18	2020-03-25	2020-05-18	1	0	0	0	30	27.14286	84.88387	99.21046	Wednesday	33964	-7	-61	2020-03-30	2020-03-10	2020-06-07	2020-04-08	-12	8	-81	-21	0	1	0	0	1	0	1	1
Whitley, Indiana, US	18183	Indiana	2020-03-19	2020-03-25	2020-05-18	1	0	0	0	29	29.57143	84.88387	99.21046	Thursday	33964	-6	-60	2020-03-30	2020-03-10	2020-06-07	2020-04-08	-11	9	-80	-20	0	1	0	0	1	0	1	1
Whitley, Indiana, US	18183	Indiana	2020-03-20	2020-03-25	2020-05-18	1	0	0	0	26	31.28571	84.88387	99.21046	Friday	33964	-5	-59	2020-03-30	2020-03-10	2020-06-07	2020-04-08	-10	10	-79	-19	0	1	0	0	1	0	1	1
Whitley, Indiana, US	18183	Indiana	2020-03-21	2020-03-25	2020-05-18	1	0	0	0	50	33.42857	84.88387	99.21046	Saturday	33964	-4	-58	2020-03-30	2020-03-10	2020-06-07	2020-04-08	-9	11	-78	-18	0	1	0	0	1	0	1	1
Whitley, Indiana, US	18183	Indiana	2020-03-22	2020-03-25	2020-05-18	1	0	0	0	63	35.28571	84.88387	99.21046	Sunday	33964	-3	-57	2020-03-30	2020-03-10	2020-06-07	2020-04-08	-8	12	-77	-17	0	1	0	0	1	0	1	1
Whitley, Indiana, US	18183	Indiana	2020-03-23	2020-03-25	2020-05-18	1	0	0	0	34	37	84.88387	99.21046	Monday	33964	-2	-56	2020-03-30	2020-03-10	2020-06-07	2020-04-08	-7	13	-76	-16	0	1	0	0	1	0	1	1
Whitley, Indiana, US	18183	Indiana	2020-03-24	2020-03-25	2020-05-18	1	0	0	0	31	37.57143	84.88387	99.21046	Tuesday	33964	-1	-55	2020-03-30	2020-03-10	2020-06-07	2020-04-08	-6	14	-75	-15	0	1	0	0	1	0	1	1
Whitley, Indiana, US	18183	Indiana	2020-03-25	2020-03-25	2020-05-18	1	0	0	0	39	38.85714	84.88387	99.21046	Wednesday	33964	0	-54	2020-03-30	2020-03-10	2020-06-07	2020-04-08	-5	15	-74	-14	0	1	0	0	1	0	1	1
Whitley, Indiana, US	18183	Indiana	2020-03-26	2020-03-25	2020-05-18	1	1	0	0	41	40.57143	84.88387	99.21046	Thursday	33964	1	-53	2020-03-30	2020-03-10	2020-06-07	2020-04-08	-4	16	-73	-13	0	1	0	0	1	0	1	1
Whitley, Indiana, US	18183	Indiana	2020-03-27	2020-03-25	2020-05-18	1	1	0	0	38	42.28571	84.88387	99.21046	Friday	33964	2	-52	2020-03-30	2020-03-10	2020-06-07	2020-04-08	-3	17	-72	-12	0	1	0	0	1	0	1	1
Whitley, Indiana, US	18183	Indiana	2020-03-28	2020-03-25	2020-05-18	1	1	0.2944294	0.04206134	62	44	84.88387	99.21046	Saturday	33964	3	-51	2020-03-30	2020-03-10	2020-06-07	2020-04-08	-2	18	-71	-11	0	1	0	0	1	0	1	1
Whitley, Indiana, US	18183	Indiana	2020-03-29	2020-03-25	2020-05-18	1	1	0.2944294	0.08412268	67	44.57143	84.88387	99.21046	Sunday	33964	4	-50	2020-03-30	2020-03-10	2020-06-07	2020-04-08	-1	19	-70	-10	0	1	0	0	1	0	1	1
Whitley, Indiana, US	18183	Indiana	2020-03-30	2020-03-25	2020-05-18	1	1	0.2944294	0.126184	40	45.42857	84.88387	99.21046	Monday	33964	5	-49	2020-03-30	2020-03-10	2020-06-07	2020-04-08	0	20	-69	-9	0	1	0	0	1	0	1	1
Whitley, Indiana, US	18183	Indiana	2020-03-31	2020-03-25	2020-05-18	1	1	0.5888588	0.2103067	42	47	84.88387	99.21046	Tuesday	33964	6	-48	2020-03-30	2020-03-10	2020-06-07	2020-04-08	1	21	-68	-8	1	1	0	0	1	1	1	1
Whitley, Indiana, US	18183	Indiana	2020-04-01	2020-03-25	2020-05-18	1	1	0.8832882	0.3364907	40	47.14286	84.88387	99.21046	Wednesday	33964	7	-47	2020-03-30	2020-03-10	2020-06-07	2020-04-08	2	22	-67	-7	1	1	0	0	1	1	1	1
Whitley, Indiana, US	18183	Indiana	2020-04-02	2020-03-25	2020-05-18	1	1	0.8832882	0.4626748	38	46.71429	84.88387	99.21046	Thursday	33964	8	-46	2020-03-30	2020-03-10	2020-06-07	2020-04-08	3	23	-66	-6	1	1	0	0	1	1	1	1
Whitley, Indiana, US	18183	Indiana	2020-04-03	2020-03-25	2020-05-18	1	1	1.177718	0.6309201	29	45.42857	84.88387	99.21046	Friday	33964	9	-45	2020-03-30	2020-03-10	2020-06-07	2020-04-08	4	24	-65	-5	1	1	0	0	1	1	1	1
Whitley, Indiana, US	18183	Indiana	2020-04-04	2020-03-25	2020-05-18	1	1	1.472147	0.7991655	53	44.14286	84.88387	99.21046	Saturday	33964	10	-44	2020-03-30	2020-03-10	2020-06-07	2020-04-08	5	25	-64	-4	1	1	0	0	1	1	1	1
Whitley, Indiana, US	18183	Indiana	2020-04-05	2020-03-25	2020-05-18	1	1	1.766576	1.009472	57	42.71429	84.88387	99.21046	Sunday	33964	11	-43	2020-03-30	2020-03-10	2020-06-07	2020-04-08	6	26	-63	-3	1	1	0	0	1	1	1	1
Whitley, Indiana, US	18183	Indiana	2020-04-06	2020-03-25	2020-05-18	1	1	2.355435	1.303902	36	42.14286	84.88387	99.21046	Monday	33964	12	-42	2020-03-30	2020-03-10	2020-06-07	2020-04-08	7	27	-62	-2	1	1	0	0	1	1	1	1
Whitley, Indiana, US	18183	Indiana	2020-04-07	2020-03-25	2020-05-18	1	1	2.355435	1.55627	32	40.71429	84.88387	99.21046	Tuesday	33964	13	-41	2020-03-30	2020-03-10	2020-06-07	2020-04-08	8	28	-61	-1	1	1	0	0	1	1	1	1
Whitley, Indiana, US	18183	Indiana	2020-04-08	2020-03-25	2020-05-18	1	1	2.355435	1.766576	35	40	84.88387	99.21046	Wednesday	33964	14	-40	2020-03-30	2020-03-10	2020-06-07	2020-04-08	9	29	-60	0	1	1	0	0	1	1	0	1
Whitley, Indiana, US	18183	Indiana	2020-04-09	2020-03-25	2020-05-18	1	1	2.355435	1.976883	37	39.85714	84.88387	99.21046	Thursday	33964	15	-39	2020-03-30	2020-03-10	2020-06-07	2020-04-08	10	30	-59	1	1	1	0	1	1	1	0	1
Whitley, Indiana, US	18183	Indiana	2020-04-10	2020-03-25	2020-05-18	1	1	2.944294	2.229251	38	41.14286	84.88387	99.21046	Friday	33964	16	-38	2020-03-30	2020-03-10	2020-06-07	2020-04-08	11	31	-58	2	1	1	0	1	1	1	0	1
Whitley, Indiana, US	18183	Indiana	2020-04-11	2020-03-25	2020-05-18	1	1	3.238723	2.481619	46	40.14286	84.88387	99.21046	Saturday	33964	17	-37	2020-03-30	2020-03-10	2020-06-07	2020-04-08	12	32	-57	3	1	1	0	1	1	1	0	1
Whitley, Indiana, US	18183	Indiana	2020-04-12	2020-03-25	2020-05-18	1	1	3.533153	2.733987	66	41.42857	84.88387	99.21046	Sunday	33964	18	-36	2020-03-30	2020-03-10	2020-06-07	2020-04-08	13	33	-56	4	1	1	0	1	1	1	0	1
Whitley, Indiana, US	18183	Indiana	2020-04-13	2020-03-25	2020-05-18	1	1	3.827582	2.944294	43	42.42857	84.88387	99.21046	Monday	33964	19	-35	2020-03-30	2020-03-10	2020-06-07	2020-04-08	14	34	-55	5	1	1	0	1	1	1	0	1
Whitley, Indiana, US	18183	Indiana	2020-04-14	2020-03-25	2020-05-18	1	1	4.122012	3.196662	39	43.42857	84.88387	99.21046	Tuesday	33964	20	-34	2020-03-30	2020-03-10	2020-06-07	2020-04-08	15	35	-54	6	1	1	0	1	1	1	0	1
Whitley, Indiana, US	18183	Indiana	2020-04-15	2020-03-25	2020-05-18	1	1	4.122012	3.44903	43	44.57143	84.88387	99.21046	Wednesday	33964	21	-33	2020-03-30	2020-03-10	2020-06-07	2020-04-08	16	36	-53	7	1	1	0	1	1	1	0	1
Whitley, Indiana, US	18183	Indiana	2020-04-16	2020-03-25	2020-05-18	1	1	4.416441	3.743459	37	44.57143	84.88387	99.21046	Thursday	33964	22	-32	2020-03-30	2020-03-10	2020-06-07	2020-04-08	17	37	-52	8	1	1	0	1	1	1	0	1
Whitley, Indiana, US	18183	Indiana	2020-04-17	2020-03-25	2020-05-18	1	1	4.122012	3.911705	45	45.57143	84.88387	99.21046	Friday	33964	23	-31	2020-03-30	2020-03-10	2020-06-07	2020-04-08	18	38	-51	9	1	1	0	1	1	1	0	1
Whitley, Indiana, US	18183	Indiana	2020-04-18	2020-03-25	2020-05-18	1	1	4.416441	4.07995	49	46	84.88387	99.21046	Saturday	33964	24	-30	2020-03-30	2020-03-10	2020-06-07	2020-04-08	19	39	-50	10	1	1	0	1	1	1	0	1
Whitley, Indiana, US	18183	Indiana	2020-04-19	2020-03-25	2020-05-18	1	1	4.71087	4.248196	57	44.71429	84.88387	99.21046	Sunday	33964	25	-29	2020-03-30	2020-03-10	2020-06-07	2020-04-08	20	40	-49	11	1	1	0	1	1	1	0	1
Whitley, Indiana, US	18183	Indiana	2020-04-20	2020-03-25	2020-05-18	1	1	4.71087	4.37438	33	43.28571	84.88387	99.21046	Monday	33964	26	-28	2020-03-30	2020-03-10	2020-06-07	2020-04-08	21	41	-48	12	1	1	0	1	1	1	0	1
Whitley, Indiana, US	18183	Indiana	2020-04-21	2020-03-25	2020-05-18	1	1	4.71087	4.458502	36	42.85714	84.88387	99.21046	Tuesday	33964	27	-27	2020-03-30	2020-03-10	2020-06-07	2020-04-08	22	42	-47	13	1	1	0	1	1	1	0	1
Whitley, Indiana, US	18183	Indiana	2020-04-22	2020-03-25	2020-05-18	1	1	4.71087	4.542625	36	41.85714	84.88387	99.21046	Wednesday	33964	28	-26	2020-03-30	2020-03-10	2020-06-07	2020-04-08	23	43	-46	14	1	1	0	1	1	1	0	1
Whitley, Indiana, US	18183	Indiana	2020-04-23	2020-03-25	2020-05-18	1	1	4.71087	4.584686	33	41.28571	84.88387	99.21046	Thursday	33964	29	-25	2020-03-30	2020-03-10	2020-06-07	2020-04-08	24	44	-45	15	1	1	0	1	1	1	0	1
Whitley, Indiana, US	18183	Indiana	2020-04-24	2020-03-25	2020-05-18	1	1	4.71087	4.668809	26	38.57143	84.88387	99.21046	Friday	33964	30	-24	2020-03-30	2020-03-10	2020-06-07	2020-04-08	25	45	-44	16	1	1	0	1	1	1	0	1
Whitley, Indiana, US	18183	Indiana	2020-04-25	2020-03-25	2020-05-18	1	1	4.71087	4.71087	49	38.57143	84.88387	99.21046	Saturday	33964	31	-23	2020-03-30	2020-03-10	2020-06-07	2020-04-08	26	46	-43	17	1	1	0	1	1	1	0	1
Whitley, Indiana, US	18183	Indiana	2020-04-26	2020-03-25	2020-05-18	1	1	4.71087	4.71087	51	37.71429	84.88387	99.21046	Sunday	33964	32	-22	2020-03-30	2020-03-10	2020-06-07	2020-04-08	27	47	-42	18	1	1	0	1	1	1	0	1
Whitley, Indiana, US	18183	Indiana	2020-04-27	2020-03-25	2020-05-18	1	1	4.71087	4.71087	31	37.42857	84.88387	99.21046	Monday	33964	33	-21	2020-03-30	2020-03-10	2020-06-07	2020-04-08	28	48	-41	19	1	1	0	1	1	1	0	1
Whitley, Indiana, US	18183	Indiana	2020-04-28	2020-03-25	2020-05-18	1	1	4.71087	4.71087	30	36.57143	84.88387	99.21046	Tuesday	33964	34	-20	2020-03-30	2020-03-10	2020-06-07	2020-04-08	29	49	-40	20	1	1	0	1	1	1	0	1
Whitley, Indiana, US	18183	Indiana	2020-04-29	2020-03-25	2020-05-18	1	1	4.71087	4.71087	33	36.14286	84.88387	99.21046	Wednesday	33964	35	-19	2020-03-30	2020-03-10	2020-06-07	2020-04-08	30	50	-39	21	1	1	0	1	1	1	0	1
Whitley, Indiana, US	18183	Indiana	2020-04-30	2020-03-25	2020-05-18	1	1	5.594159	4.837054	32	36	84.88387	99.21046	Thursday	33964	36	-18	2020-03-30	2020-03-10	2020-06-07	2020-04-08	31	51	-38	22	1	1	0	1	1	1	0	1
Whitley, Indiana, US	18183	Indiana	2020-05-01	2020-03-25	2020-05-18	1	1	5.888588	5.0053	20	35.14286	84.88387	99.21046	Friday	33964	37	-17	2020-03-30	2020-03-10	2020-06-07	2020-04-08	32	52	-37	23	1	1	0	1	1	1	0	1
Whitley, Indiana, US	18183	Indiana	2020-05-02	2020-03-25	2020-05-18	1	1	6.183017	5.215606	32	32.71429	84.88387	99.21046	Saturday	33964	38	-16	2020-03-30	2020-03-10	2020-06-07	2020-04-08	33	53	-36	24	1	1	0	1	1	1	0	1
Whitley, Indiana, US	18183	Indiana	2020-05-03	2020-03-25	2020-05-18	1	1	6.183017	5.425913	45	31.85714	84.88387	99.21046	Sunday	33964	39	-15	2020-03-30	2020-03-10	2020-06-07	2020-04-08	34	54	-35	25	1	1	0	1	1	1	0	1
Whitley, Indiana, US	18183	Indiana	2020-05-04	2020-03-25	2020-05-18	1	1	6.183017	5.63622	24	30.85714	84.88387	99.21046	Monday	33964	40	-14	2020-03-30	2020-03-10	2020-06-07	2020-04-08	35	55	-34	26	1	1	0	1	1	1	0	1
Whitley, Indiana, US	18183	Indiana	2020-05-05	2020-03-25	2020-05-18	1	1	6.477447	5.888588	24	30	84.88387	99.21046	Tuesday	33964	41	-13	2020-03-30	2020-03-10	2020-06-07	2020-04-08	36	56	-33	27	1	1	0	1	1	1	0	1
Whitley, Indiana, US	18183	Indiana	2020-05-06	2020-03-25	2020-05-18	1	1	6.477447	6.140956	24	28.71429	84.88387	99.21046	Wednesday	33964	42	-12	2020-03-30	2020-03-10	2020-06-07	2020-04-08	37	57	-32	28	1	1	0	1	1	1	0	1
Whitley, Indiana, US	18183	Indiana	2020-05-07	2020-03-25	2020-05-18	1	1	6.477447	6.26714	22	27.28571	84.88387	99.21046	Thursday	33964	43	-11	2020-03-30	2020-03-10	2020-06-07	2020-04-08	38	58	-31	29	1	1	0	1	1	1	0	1
Whitley, Indiana, US	18183	Indiana	2020-05-08	2020-03-25	2020-05-18	1	1	6.477447	6.351263	21	27.42857	84.88387	99.21046	Friday	33964	44	-10	2020-03-30	2020-03-10	2020-06-07	2020-04-08	39	59	-30	30	1	1	0	1	1	1	0	1
Whitley, Indiana, US	18183	Indiana	2020-05-09	2020-03-25	2020-05-18	1	1	6.477447	6.393324	29	27	84.88387	99.21046	Saturday	33964	45	-9	2020-03-30	2020-03-10	2020-06-07	2020-04-08	40	60	-29	31	1	1	0	1	1	1	0	1
Whitley, Indiana, US	18183	Indiana	2020-05-10	2020-03-25	2020-05-18	1	1	6.477447	6.435385	49	27.57143	84.88387	99.21046	Sunday	33964	46	-8	2020-03-30	2020-03-10	2020-06-07	2020-04-08	41	61	-28	32	1	1	0	1	1	1	0	1
Whitley, Indiana, US	18183	Indiana	2020-05-11	2020-03-25	2020-05-18	1	1	6.477447	6.477447	25	27.71429	84.88387	99.21046	Monday	33964	47	-7	2020-03-30	2020-03-10	2020-06-07	2020-04-08	42	62	-27	33	1	1	0	1	1	1	0	1
Whitley, Indiana, US	18183	Indiana	2020-05-12	2020-03-25	2020-05-18	1	1	6.771876	6.519508	20	27.14286	84.88387	99.21046	Tuesday	33964	48	-6	2020-03-30	2020-03-10	2020-06-07	2020-04-08	43	63	-26	34	1	1	0	1	1	1	0	1
Whitley, Indiana, US	18183	Indiana	2020-05-13	2020-03-25	2020-05-18	1	1	6.771876	6.561569	20	26.57143	84.88387	99.21046	Wednesday	33964	49	-5	2020-03-30	2020-03-10	2020-06-07	2020-04-08	44	64	-25	35	1	1	0	1	1	1	0	1
Whitley, Indiana, US	18183	Indiana	2020-05-14	2020-03-25	2020-05-18	1	1	7.949594	6.771876	29	27.57143	84.88387	99.21046	Thursday	33964	50	-4	2020-03-30	2020-03-10	2020-06-07	2020-04-08	45	65	-24	36	1	1	0	1	1	1	0	1
Whitley, Indiana, US	18183	Indiana	2020-05-15	2020-03-25	2020-05-18	1	1	8.244023	7.024244	20	27.42857	84.88387	99.21046	Friday	33964	51	-3	2020-03-30	2020-03-10	2020-06-07	2020-04-08	46	66	-23	37	1	1	0	1	1	1	0	1
Whitley, Indiana, US	18183	Indiana	2020-05-16	2020-03-25	2020-05-18	1	1	8.244023	7.276612	30	27.57143	84.88387	99.21046	Saturday	33964	52	-2	2020-03-30	2020-03-10	2020-06-07	2020-04-08	47	67	-22	38	1	1	0	1	1	1	0	1
Whitley, Indiana, US	18183	Indiana	2020-05-17	2020-03-25	2020-05-18	1	1	8.244023	7.52898	51	27.85714	84.88387	99.21046	Sunday	33964	53	-1	2020-03-30	2020-03-10	2020-06-07	2020-04-08	48	68	-21	39	1	1	0	1	1	1	0	1
Whitley, Indiana, US	18183	Indiana	2020-05-18	2020-03-25	2020-05-18	0	1	8.244023	7.781348	25	27.85714	84.88387	99.21046	Monday	33964	54	0	2020-03-30	2020-03-10	2020-06-07	2020-04-08	49	69	-20	40	1	1	0	1	1	1	0	1
Whitley, Indiana, US	18183	Indiana	2020-05-19	2020-03-25	2020-05-18	0	1	7.949594	7.949594	23	28.28571	84.88387	99.21046	Tuesday	33964	55	1	2020-03-30	2020-03-10	2020-06-07	2020-04-08	50	70	-19	41	1	1	0	1	1	1	0	1
Whitley, Indiana, US	18183	Indiana	2020-05-20	2020-03-25	2020-05-18	0	1	8.244023	8.1599	18	28	84.88387	99.21046	Wednesday	33964	56	2	2020-03-30	2020-03-10	2020-06-07	2020-04-08	51	71	-18	42	1	1	0	1	1	1	0	1
Whitley, Indiana, US	18183	Indiana	2020-05-21	2020-03-25	2020-05-18	0	1	8.538452	8.244023	18	26.42857	84.88387	99.21046	Thursday	33964	57	3	2020-03-30	2020-03-10	2020-06-07	2020-04-08	52	72	-17	43	1	1	0	1	1	1	0	1
Whitley, Indiana, US	18183	Indiana	2020-05-22	2020-03-25	2020-05-18	0	1	9.127311	8.370207	16	25.85714	84.88387	99.21046	Friday	33964	58	4	2020-03-30	2020-03-10	2020-06-07	2020-04-08	53	73	-16	44	1	1	0	1	1	1	0	1
Whitley, Indiana, US	18183	Indiana	2020-05-23	2020-03-25	2020-05-18	0	1	10.0106	8.622575	24	25	84.88387	99.21046	Saturday	33964	59	5	2020-03-30	2020-03-10	2020-06-07	2020-04-08	54	74	-15	45	1	1	0	1	1	1	0	1
Whitley, Indiana, US	18183	Indiana	2020-05-24	2020-03-25	2020-05-18	0	1	10.0106	8.874943	36	22.85714	84.88387	99.21046	Sunday	33964	60	6	2020-03-30	2020-03-10	2020-06-07	2020-04-08	55	75	-14	46	1	1	0	1	1	1	0	1
Whitley, Indiana, US	18183	Indiana	2020-05-25	2020-03-25	2020-05-18	0	1	11.48275	9.337618	43	25.42857	84.88387	99.21046	Monday	33964	61	7	2020-03-30	2020-03-10	2020-06-07	2020-04-08	56	76	-13	47	1	1	0	1	1	1	0	1
Whitley, Indiana, US	18183	Indiana	2020-05-26	2020-03-25	2020-05-18	0	1	11.77718	9.884415	21	25.14286	84.88387	99.21046	Tuesday	33964	62	8	2020-03-30	2020-03-10	2020-06-07	2020-04-08	57	77	-12	48	1	1	0	1	1	1	0	1
Whitley, Indiana, US	18183	Indiana	2020-05-27	2020-03-25	2020-05-18	0	1	12.07161	10.43121	16	24.85714	84.88387	99.21046	Wednesday	33964	63	9	2020-03-30	2020-03-10	2020-06-07	2020-04-08	58	78	-11	49	1	1	0	1	1	1	0	1
Whitley, Indiana, US	18183	Indiana	2020-05-28	2020-03-25	2020-05-18	0	1	11.18832	10.80976	16	24.57143	84.88387	99.21046	Thursday	33964	64	10	2020-03-30	2020-03-10	2020-06-07	2020-04-08	59	79	-10	50	1	1	0	1	1	1	0	1
Whitley, Indiana, US	18183	Indiana	2020-05-29	2020-03-25	2020-05-18	0	1	11.48275	11.14626	16	24.57143	84.88387	99.21046	Friday	33964	65	11	2020-03-30	2020-03-10	2020-06-07	2020-04-08	60	80	-9	51	1	1	0	1	1	1	0	1
Whitley, Indiana, US	18183	Indiana	2020-05-30	2020-03-25	2020-05-18	0	1	12.07161	11.44069	28	25.14286	84.88387	99.21046	Saturday	33964	66	12	2020-03-30	2020-03-10	2020-06-07	2020-04-08	61	81	-8	52	1	1	0	1	1	1	0	1
Whitley, Indiana, US	18183	Indiana	2020-05-31	2020-03-25	2020-05-18	0	1	12.36603	11.77718	36	25.14286	84.88387	99.21046	Sunday	33964	67	13	2020-03-30	2020-03-10	2020-06-07	2020-04-08	62	82	-7	53	1	1	0	1	1	1	0	1
Whitley, Indiana, US	18183	Indiana	2020-06-01	2020-03-25	2020-05-18	0	1	12.66046	11.94542	20	21.85714	84.88387	99.21046	Monday	33964	68	14	2020-03-30	2020-03-10	2020-06-07	2020-04-08	63	83	-6	54	1	1	0	1	1	1	0	1
Whitley, Indiana, US	18183	Indiana	2020-06-02	2020-03-25	2020-05-18	0	1	12.66046	12.07161	18	21.42857	84.88387	99.21046	Tuesday	33964	69	15	2020-03-30	2020-03-10	2020-06-07	2020-04-08	64	84	-5	55	1	1	0	1	1	1	0	1
Whitley, Indiana, US	18183	Indiana	2020-06-03	2020-03-25	2020-05-18	0	1	12.95489	12.19779	16	21.42857	84.88387	99.21046	Wednesday	33964	70	16	2020-03-30	2020-03-10	2020-06-07	2020-04-08	65	85	-4	56	1	1	0	1	1	1	0	1
Whitley, Indiana, US	18183	Indiana	2020-06-04	2020-03-25	2020-05-18	0	1	13.24932	12.49222	17	21.57143	84.88387	99.21046	Thursday	33964	71	17	2020-03-30	2020-03-10	2020-06-07	2020-04-08	66	86	-3	57	1	1	0	1	1	1	0	1
Whitley, Indiana, US	18183	Indiana	2020-06-05	2020-03-25	2020-05-18	0	1	13.24932	12.74459	16	21.57143	84.88387	99.21046	Friday	33964	72	18	2020-03-30	2020-03-10	2020-06-07	2020-04-08	67	87	-2	58	1	1	0	1	1	1	0	1
Whitley, Indiana, US	18183	Indiana	2020-06-06	2020-03-25	2020-05-18	0	1	14.13261	13.03902	26	21.28571	84.88387	99.21046	Saturday	33964	73	19	2020-03-30	2020-03-10	2020-06-07	2020-04-08	68	88	-1	59	1	1	0	1	1	1	0	1
Whitley, Indiana, US	18183	Indiana	2020-06-07	2020-03-25	2020-05-18	0	1	14.72147	13.37551	35	21.14286	84.88387	99.21046	Sunday	33964	74	20	2020-03-30	2020-03-10	2020-06-07	2020-04-08	69	89	0	60	1	1	0	1	0	1	0	1
Whitley, Indiana, US	18183	Indiana	2020-06-08	2020-03-25	2020-05-18	0	1	15.0159	13.712	19	21	84.88387	99.21046	Monday	33964	75	21	2020-03-30	2020-03-10	2020-06-07	2020-04-08	70	90	1	61	1	1	1	1	0	1	0	1
Whitley, Indiana, US	18183	Indiana	2020-06-09	2020-03-25	2020-05-18	0	1	16.19362	14.21673	22	21.57143	84.88387	99.21046	Tuesday	33964	76	22	2020-03-30	2020-03-10	2020-06-07	2020-04-08	71	91	2	62	1	1	1	1	0	1	0	1
Whitley, Indiana, US	18183	Indiana	2020-06-10	2020-03-25	2020-05-18	0	1	17.0769	14.80559	20	22.14286	84.88387	99.21046	Wednesday	33964	77	23	2020-03-30	2020-03-10	2020-06-07	2020-04-08	72	92	3	63	1	1	1	1	0	1	0	1
Whitley, Indiana, US	18183	Indiana	2020-06-11	2020-03-25	2020-05-18	0	1	18.25462	15.52064	17	22.14286	84.88387	99.21046	Thursday	33964	78	24	2020-03-30	2020-03-10	2020-06-07	2020-04-08	73	93	4	64	1	1	1	1	0	1	0	1
Whitley, Indiana, US	18183	Indiana	2020-06-12	2020-03-25	2020-05-18	0	1	17.66576	16.15156	14	21.85714	84.88387	99.21046	Friday	33964	79	25	2020-03-30	2020-03-10	2020-06-07	2020-04-08	74	94	5	65	1	1	1	1	0	1	0	1
Whitley, Indiana, US	18183	Indiana	2020-06-13	2020-03-25	2020-05-18	0	1	17.96019	16.69835	20	21	84.88387	99.21046	Saturday	33964	80	26	2020-03-30	2020-03-10	2020-06-07	2020-04-08	75	95	6	66	1	1	1	1	0	1	0	1
Whitley, Indiana, US	18183	Indiana	2020-06-14	2020-03-25	2020-05-18	0	1	18.25462	17.20309	27	19.85714	84.88387	99.21046	Sunday	33964	81	27	2020-03-30	2020-03-10	2020-06-07	2020-04-08	76	96	7	67	1	1	1	1	0	1	0	1
Whitley, Indiana, US	18183	Indiana	2020-06-15	2020-03-25	2020-05-18	0	1	18.84348	17.74989	28	21.14286	84.88387	99.21046	Monday	33964	82	28	2020-03-30	2020-03-10	2020-06-07	2020-04-08	77	97	8	68	1	1	1	1	0	1	0	1
Whitley, Indiana, US	18183	Indiana	2020-06-16	2020-03-25	2020-05-18	0	1	18.84348	18.12844	22	21.14286	84.88387	99.21046	Tuesday	33964	83	29	2020-03-30	2020-03-10	2020-06-07	2020-04-08	78	98	9	69	1	1	1	1	0	1	0	1
Whitley, Indiana, US	18183	Indiana	2020-06-17	2020-03-25	2020-05-18	0	1	19.13791	18.42287	21	21.28571	84.88387	99.21046	Wednesday	33964	84	30	2020-03-30	2020-03-10	2020-06-07	2020-04-08	79	99	10	70	1	1	1	1	0	1	0	1
Whitley, Indiana, US	18183	Indiana	2020-06-18	2020-03-25	2020-05-18	0	1	19.13791	18.54905	22	22	84.88387	99.21046	Thursday	33964	85	31	2020-03-30	2020-03-10	2020-06-07	2020-04-08	80	100	11	71	1	1	1	1	0	1	0	1
Whitley, Indiana, US	18183	Indiana	2020-06-19	2020-03-25	2020-05-18	0	1	20.31563	18.9276	17	22.42857	84.88387	99.21046	Friday	33964	86	32	2020-03-30	2020-03-10	2020-06-07	2020-04-08	81	101	12	72	1	1	1	1	0	1	0	1
Whitley, Indiana, US	18183	Indiana	2020-06-20	2020-03-25	2020-05-18	0	1	20.90449	19.34822	26	23.28571	84.88387	99.21046	Saturday	33964	87	33	2020-03-30	2020-03-10	2020-06-07	2020-04-08	82	102	13	73	1	1	1	1	0	1	0	1
Whitley, Indiana, US	18183	Indiana	2020-06-21	2020-03-25	2020-05-18	0	1	20.90449	19.72677	31	23.85714	84.88387	99.21046	Sunday	33964	88	34	2020-03-30	2020-03-10	2020-06-07	2020-04-08	83	103	14	74	1	1	1	1	0	1	0	1
Whitley, Indiana, US	18183	Indiana	2020-06-22	2020-03-25	2020-05-18	0	1	21.19892	20.06326	25	23.42857	84.88387	99.21046	Monday	33964	89	35	2020-03-30	2020-03-10	2020-06-07	2020-04-08	84	104	15	75	1	1	1	1	0	1	0	1
Whitley, Indiana, US	18183	Indiana	2020-06-23	2020-03-25	2020-05-18	0	1	20.90449	20.35769	21	23.28571	84.88387	99.21046	Tuesday	33964	90	36	2020-03-30	2020-03-10	2020-06-07	2020-04-08	85	105	16	76	1	1	1	1	0	1	0	1
Whitley, Indiana, US	18183	Indiana	2020-06-24	2020-03-25	2020-05-18	0	1	21.19892	20.65212	20	23.14286	84.88387	99.21046	Wednesday	33964	91	37	2020-03-30	2020-03-10	2020-06-07	2020-04-08	86	106	17	77	1	1	1	1	0	1	0	1
Whitley, Indiana, US	18183	Indiana	2020-06-25	2020-03-25	2020-05-18	0	1	21.78778	21.03067	23	23.28571	84.88387	99.21046	Thursday	33964	92	38	2020-03-30	2020-03-10	2020-06-07	2020-04-08	87	107	18	78	1	1	1	1	0	1	0	1
Whitley, Indiana, US	18183	Indiana	2020-06-26	2020-03-25	2020-05-18	0	1	22.0822	21.28304	17	23.28571	84.88387	99.21046	Friday	33964	93	39	2020-03-30	2020-03-10	2020-06-07	2020-04-08	88	108	19	79	1	1	1	1	0	1	0	1
Whitley, Indiana, US	18183	Indiana	2020-06-27	2020-03-25	2020-05-18	0	1	22.67106	21.53541	25	23.14286	84.88387	99.21046	Saturday	33964	94	40	2020-03-30	2020-03-10	2020-06-07	2020-04-08	89	109	20	80	1	1	1	1	0	1	0	1
Whitley, Indiana, US	18183	Indiana	2020-06-28	2020-03-25	2020-05-18	0	1	22.96549	21.82984	35	23.71429	84.88387	99.21046	Sunday	33964	95	41	2020-03-30	2020-03-10	2020-06-07	2020-04-08	90	110	21	81	1	1	1	1	0	1	0	1
Whitley, Indiana, US	18183	Indiana	2020-06-29	2020-03-25	2020-05-18	0	1	23.25992	22.12427	34	25	84.88387	99.21046	Monday	33964	96	42	2020-03-30	2020-03-10	2020-06-07	2020-04-08	91	111	22	82	1	1	1	1	0	1	0	1
Whitley, Indiana, US	18183	Indiana	2020-06-30	2020-03-25	2020-05-18	0	1	23.25992	22.46076	26	25.71429	84.88387	99.21046	Tuesday	33964	97	43	2020-03-30	2020-03-10	2020-06-07	2020-04-08	92	112	23	83	1	1	1	1	0	1	0	1
Whitley, Indiana, US	18183	Indiana	2020-07-01	2020-03-25	2020-05-18	0	1	23.84878	22.83931	22	26	84.88387	99.21046	Wednesday	33964	98	44	2020-03-30	2020-03-10	2020-06-07	2020-04-08	93	113	24	84	1	1	1	1	0	1	0	1
Whitley, Indiana, US	18183	Indiana	2020-07-02	2020-03-25	2020-05-18	0	1	23.84878	23.13374	20	25.57143	84.88387	99.21046	Thursday	33964	99	45	2020-03-30	2020-03-10	2020-06-07	2020-04-08	94	114	25	85	1	1	1	1	0	1	0	1
Whitley, Indiana, US	18183	Indiana	2020-07-03	2020-03-25	2020-05-18	0	1	25.90979	23.68054	26	26.85714	84.88387	99.21046	Friday	33964	100	46	2020-03-30	2020-03-10	2020-06-07	2020-04-08	95	115	26	86	1	1	1	1	0	1	0	1
Whitley, Indiana, US	18183	Indiana	2020-07-04	2020-03-25	2020-05-18	0	1	26.49865	24.22733	35	28.28571	84.88387	99.21046	Saturday	33964	101	47	2020-03-30	2020-03-10	2020-06-07	2020-04-08	96	116	27	87	1	1	1	1	0	1	0	1
Whitley, Indiana, US	18183	Indiana	2020-07-05	2020-03-25	2020-05-18	0	1	27.0875	24.81619	36	28.42857	84.88387	99.21046	Sunday	33964	102	48	2020-03-30	2020-03-10	2020-06-07	2020-04-08	97	117	28	88	1	1	1	1	0	1	0	1
Whitman, Washington, US	53075	Washington	2020-03-01	2020-03-23	2020-06-01	1	0	0	7.130251	38	25.57143	93.43487	20.73837	Sunday	50104	-22	-92	2020-03-28	2020-03-08	2020-06-21	2020-04-22	-27	-7	-112	-52	0	0	0	0	1	0	1	0
Whitman, Washington, US	53075	Washington	2020-03-02	2020-03-23	2020-06-01	1	0	0	6.027229	24	25.71429	93.43487	20.73837	Monday	50104	-21	-91	2020-03-28	2020-03-08	2020-06-21	2020-04-22	-26	-6	-111	-51	0	0	0	0	1	0	1	0
Whitman, Washington, US	53075	Washington	2020-03-03	2020-03-23	2020-06-01	1	0	0	4.924207	24	26.71429	93.43487	20.73837	Tuesday	50104	-20	-90	2020-03-28	2020-03-08	2020-06-21	2020-04-22	-25	-5	-110	-50	0	0	0	0	1	0	1	0
Whitman, Washington, US	53075	Washington	2020-03-04	2020-03-23	2020-06-01	1	0	0	3.781791	24	27.71429	93.43487	20.73837	Wednesday	50104	-19	-89	2020-03-28	2020-03-08	2020-06-21	2020-04-22	-24	-4	-109	-49	0	0	0	0	1	0	1	0
Whitman, Washington, US	53075	Washington	2020-03-05	2020-03-23	2020-06-01	1	0	0	2.521194	22	27.42857	93.43487	20.73837	Thursday	50104	-18	-88	2020-03-28	2020-03-08	2020-06-21	2020-04-22	-23	-3	-108	-48	0	0	0	0	1	0	1	0
Whitman, Washington, US	53075	Washington	2020-03-06	2020-03-23	2020-06-01	1	0	0	1.260597	20	26.28571	93.43487	20.73837	Friday	50104	-17	-87	2020-03-28	2020-03-08	2020-06-21	2020-04-22	-22	-2	-107	-47	0	0	0	0	1	0	1	0
Whitman, Washington, US	53075	Washington	2020-03-07	2020-03-23	2020-06-01	1	0	0	0	30	26	93.43487	20.73837	Saturday	50104	-16	-86	2020-03-28	2020-03-08	2020-06-21	2020-04-22	-21	-1	-106	-46	0	0	0	0	1	0	1	0
Whitman, Washington, US	53075	Washington	2020-03-08	2020-03-23	2020-06-01	1	0	0	0	36	25.71429	93.43487	20.73837	Sunday	50104	-15	-85	2020-03-28	2020-03-08	2020-06-21	2020-04-22	-20	0	-105	-45	0	0	0	0	1	0	1	0
Whitman, Washington, US	53075	Washington	2020-03-09	2020-03-23	2020-06-01	1	0	0	0	20	25.14286	93.43487	20.73837	Monday	50104	-14	-84	2020-03-28	2020-03-08	2020-06-21	2020-04-22	-19	1	-104	-44	0	1	0	0	1	0	1	1
Whitman, Washington, US	53075	Washington	2020-03-10	2020-03-23	2020-06-01	1	0	0	0	24	25.14286	93.43487	20.73837	Tuesday	50104	-13	-83	2020-03-28	2020-03-08	2020-06-21	2020-04-22	-18	2	-103	-43	0	1	0	0	1	0	1	1
Whitman, Washington, US	53075	Washington	2020-03-11	2020-03-23	2020-06-01	1	0	0	0	23	25	93.43487	20.73837	Wednesday	50104	-12	-82	2020-03-28	2020-03-08	2020-06-21	2020-04-22	-17	3	-102	-42	0	1	0	0	1	0	1	1
Whitman, Washington, US	53075	Washington	2020-03-12	2020-03-23	2020-06-01	1	0	0	0	17	24.28571	93.43487	20.73837	Thursday	50104	-11	-81	2020-03-28	2020-03-08	2020-06-21	2020-04-22	-16	4	-101	-41	0	1	0	0	1	0	1	1
Whitman, Washington, US	53075	Washington	2020-03-13	2020-03-23	2020-06-01	1	0	0	0	16	23.71429	93.43487	20.73837	Friday	50104	-10	-80	2020-03-28	2020-03-08	2020-06-21	2020-04-22	-15	5	-100	-40	0	1	0	0	1	0	1	1
Whitman, Washington, US	53075	Washington	2020-03-14	2020-03-23	2020-06-01	1	0	0	0	34	24.28571	93.43487	20.73837	Saturday	50104	-9	-79	2020-03-28	2020-03-08	2020-06-21	2020-04-22	-14	6	-99	-39	0	1	0	0	1	0	1	1
Whitman, Washington, US	53075	Washington	2020-03-15	2020-03-23	2020-06-01	1	0	0	0	43	25.28571	93.43487	20.73837	Sunday	50104	-8	-78	2020-03-28	2020-03-08	2020-06-21	2020-04-22	-13	7	-98	-38	0	1	0	0	1	0	1	1
Whitman, Washington, US	53075	Washington	2020-03-16	2020-03-23	2020-06-01	1	0	0	0	19	25.14286	93.43487	20.73837	Monday	50104	-7	-77	2020-03-28	2020-03-08	2020-06-21	2020-04-22	-12	8	-97	-37	0	1	0	0	1	0	1	1
Whitman, Washington, US	53075	Washington	2020-03-17	2020-03-23	2020-06-01	1	0	0	0	19	24.42857	93.43487	20.73837	Tuesday	50104	-6	-76	2020-03-28	2020-03-08	2020-06-21	2020-04-22	-11	9	-96	-36	0	1	0	0	1	0	1	1
Whitman, Washington, US	53075	Washington	2020-03-18	2020-03-23	2020-06-01	1	0	0	0	36	26.28571	93.43487	20.73837	Wednesday	50104	-5	-75	2020-03-28	2020-03-08	2020-06-21	2020-04-22	-10	10	-95	-35	0	1	0	0	1	0	1	1
Whitman, Washington, US	53075	Washington	2020-03-19	2020-03-23	2020-06-01	1	0	0	0	29	28	93.43487	20.73837	Thursday	50104	-4	-74	2020-03-28	2020-03-08	2020-06-21	2020-04-22	-9	11	-94	-34	0	1	0	0	1	0	1	1
Whitman, Washington, US	53075	Washington	2020-03-20	2020-03-23	2020-06-01	1	0	0	0	26	29.42857	93.43487	20.73837	Friday	50104	-3	-73	2020-03-28	2020-03-08	2020-06-21	2020-04-22	-8	12	-93	-33	0	1	0	0	1	0	1	1
Whitman, Washington, US	53075	Washington	2020-03-21	2020-03-23	2020-06-01	1	0	0	0	41	30.42857	93.43487	20.73837	Saturday	50104	-2	-72	2020-03-28	2020-03-08	2020-06-21	2020-04-22	-7	13	-92	-32	0	1	0	0	1	0	1	1
Whitman, Washington, US	53075	Washington	2020-03-22	2020-03-23	2020-06-01	1	0	0.1995849	0.02851212	51	31.57143	93.43487	20.73837	Sunday	50104	-1	-71	2020-03-28	2020-03-08	2020-06-21	2020-04-22	-6	14	-91	-31	0	1	0	0	1	0	1	1
Whitman, Washington, US	53075	Washington	2020-03-23	2020-03-23	2020-06-01	1	0	0.3991697	0.08553637	42	34.85714	93.43487	20.73837	Monday	50104	0	-70	2020-03-28	2020-03-08	2020-06-21	2020-04-22	-5	15	-90	-30	0	1	0	0	1	0	1	1
Whitman, Washington, US	53075	Washington	2020-03-24	2020-03-23	2020-06-01	1	1	0.3991697	0.1425606	45	38.57143	93.43487	20.73837	Tuesday	50104	1	-69	2020-03-28	2020-03-08	2020-06-21	2020-04-22	-4	16	-89	-29	0	1	0	0	1	0	1	1
Whitman, Washington, US	53075	Washington	2020-03-25	2020-03-23	2020-06-01	1	1	0.3991697	0.1995849	45	39.85714	93.43487	20.73837	Wednesday	50104	2	-68	2020-03-28	2020-03-08	2020-06-21	2020-04-22	-3	17	-88	-28	0	1	0	0	1	0	1	1
Whitman, Washington, US	53075	Washington	2020-03-26	2020-03-23	2020-06-01	1	1	0.5987546	0.2851212	55	43.57143	93.43487	20.73837	Thursday	50104	3	-67	2020-03-28	2020-03-08	2020-06-21	2020-04-22	-2	18	-87	-27	0	1	0	0	1	0	1	1
Whitman, Washington, US	53075	Washington	2020-03-27	2020-03-23	2020-06-01	1	1	0.9979243	0.4276819	55	47.71429	93.43487	20.73837	Friday	50104	4	-66	2020-03-28	2020-03-08	2020-06-21	2020-04-22	-1	19	-86	-26	0	1	0	0	1	0	1	1
Whitman, Washington, US	53075	Washington	2020-03-28	2020-03-23	2020-06-01	1	1	1.197509	0.5987546	65	51.14286	93.43487	20.73837	Saturday	50104	5	-65	2020-03-28	2020-03-08	2020-06-21	2020-04-22	0	20	-85	-25	0	1	0	0	1	0	1	1
Whitman, Washington, US	53075	Washington	2020-03-29	2020-03-23	2020-06-01	1	1	1.197509	0.7413152	72	54.14286	93.43487	20.73837	Sunday	50104	6	-64	2020-03-28	2020-03-08	2020-06-21	2020-04-22	1	21	-84	-24	1	1	0	0	1	1	1	1
Whitman, Washington, US	53075	Washington	2020-03-30	2020-03-23	2020-06-01	1	1	1.596679	0.9123879	64	57.28571	93.43487	20.73837	Monday	50104	7	-63	2020-03-28	2020-03-08	2020-06-21	2020-04-22	2	22	-83	-23	1	1	0	0	1	1	1	1
Whitman, Washington, US	53075	Washington	2020-03-31	2020-03-23	2020-06-01	1	1	1.596679	1.083461	59	59.28571	93.43487	20.73837	Tuesday	50104	8	-62	2020-03-28	2020-03-08	2020-06-21	2020-04-22	3	23	-82	-22	1	1	0	0	1	1	1	1
Whitman, Washington, US	53075	Washington	2020-04-01	2020-03-23	2020-06-01	1	1	1.995849	1.311558	53	60.42857	93.43487	20.73837	Wednesday	50104	9	-61	2020-03-28	2020-03-08	2020-06-21	2020-04-22	4	24	-81	-21	1	1	0	0	1	1	1	1
Whitman, Washington, US	53075	Washington	2020-04-02	2020-03-23	2020-06-01	1	1	2.195433	1.539655	48	59.42857	93.43487	20.73837	Thursday	50104	10	-60	2020-03-28	2020-03-08	2020-06-21	2020-04-22	5	25	-80	-20	1	1	0	0	1	1	1	1
Whitman, Washington, US	53075	Washington	2020-04-03	2020-03-23	2020-06-01	1	1	2.195433	1.710727	51	58.85714	93.43487	20.73837	Friday	50104	11	-59	2020-03-28	2020-03-08	2020-06-21	2020-04-22	6	26	-79	-19	1	1	0	0	1	1	1	1
Whitman, Washington, US	53075	Washington	2020-04-04	2020-03-23	2020-06-01	1	1	2.195433	1.853288	59	58	93.43487	20.73837	Saturday	50104	12	-58	2020-03-28	2020-03-08	2020-06-21	2020-04-22	7	27	-78	-18	1	1	0	0	1	1	1	1
Whitman, Washington, US	53075	Washington	2020-04-05	2020-03-23	2020-06-01	1	1	2.195433	1.995849	63	56.71429	93.43487	20.73837	Sunday	50104	13	-57	2020-03-28	2020-03-08	2020-06-21	2020-04-22	8	28	-77	-17	1	1	0	0	1	1	1	1
Whitman, Washington, US	53075	Washington	2020-04-06	2020-03-23	2020-06-01	1	1	2.395018	2.109897	55	55.42857	93.43487	20.73837	Monday	50104	14	-56	2020-03-28	2020-03-08	2020-06-21	2020-04-22	9	29	-76	-16	1	1	0	0	1	1	1	1
Whitman, Washington, US	53075	Washington	2020-04-07	2020-03-23	2020-06-01	1	1	2.395018	2.223946	44	53.28571	93.43487	20.73837	Tuesday	50104	15	-55	2020-03-28	2020-03-08	2020-06-21	2020-04-22	10	30	-75	-15	1	1	0	0	1	1	1	1
Whitman, Washington, US	53075	Washington	2020-04-08	2020-03-23	2020-06-01	1	1	2.395018	2.28097	44	52	93.43487	20.73837	Wednesday	50104	16	-54	2020-03-28	2020-03-08	2020-06-21	2020-04-22	11	31	-74	-14	1	1	0	0	1	1	1	1
Whitman, Washington, US	53075	Washington	2020-04-09	2020-03-23	2020-06-01	1	1	2.395018	2.309482	44	51.42857	93.43487	20.73837	Thursday	50104	17	-53	2020-03-28	2020-03-08	2020-06-21	2020-04-22	12	32	-73	-13	1	1	0	0	1	1	1	1
Whitman, Washington, US	53075	Washington	2020-04-10	2020-03-23	2020-06-01	1	1	2.395018	2.337994	38	49.57143	93.43487	20.73837	Friday	50104	18	-52	2020-03-28	2020-03-08	2020-06-21	2020-04-22	13	33	-72	-12	1	1	0	0	1	1	1	1
Whitman, Washington, US	53075	Washington	2020-04-11	2020-03-23	2020-06-01	1	1	2.395018	2.366506	50	48.28571	93.43487	20.73837	Saturday	50104	19	-51	2020-03-28	2020-03-08	2020-06-21	2020-04-22	14	34	-71	-11	1	1	0	0	1	1	1	1
Whitman, Washington, US	53075	Washington	2020-04-12	2020-03-23	2020-06-01	1	1	2.395018	2.395018	65	48.57143	93.43487	20.73837	Sunday	50104	20	-50	2020-03-28	2020-03-08	2020-06-21	2020-04-22	15	35	-70	-10	1	1	0	0	1	1	1	1
Whitman, Washington, US	53075	Washington	2020-04-13	2020-03-23	2020-06-01	1	1	2.395018	2.395018	49	47.71429	93.43487	20.73837	Monday	50104	21	-49	2020-03-28	2020-03-08	2020-06-21	2020-04-22	16	36	-69	-9	1	1	0	0	1	1	1	1
Whitman, Washington, US	53075	Washington	2020-04-14	2020-03-23	2020-06-01	1	1	2.395018	2.395018	46	48	93.43487	20.73837	Tuesday	50104	22	-48	2020-03-28	2020-03-08	2020-06-21	2020-04-22	17	37	-68	-8	1	1	0	0	1	1	1	1
Whitman, Washington, US	53075	Washington	2020-04-15	2020-03-23	2020-06-01	1	1	2.395018	2.395018	50	48.85714	93.43487	20.73837	Wednesday	50104	23	-47	2020-03-28	2020-03-08	2020-06-21	2020-04-22	18	38	-67	-7	1	1	0	0	1	1	1	1
Whitman, Washington, US	53075	Washington	2020-04-16	2020-03-23	2020-06-01	1	1	2.594603	2.42353	44	48.85714	93.43487	20.73837	Thursday	50104	24	-46	2020-03-28	2020-03-08	2020-06-21	2020-04-22	19	39	-66	-6	1	1	0	0	1	1	1	1
Whitman, Washington, US	53075	Washington	2020-04-17	2020-03-23	2020-06-01	1	1	2.794188	2.480555	40	49.14286	93.43487	20.73837	Friday	50104	25	-45	2020-03-28	2020-03-08	2020-06-21	2020-04-22	20	40	-65	-5	1	1	0	0	1	1	1	1
Whitman, Washington, US	53075	Washington	2020-04-18	2020-03-23	2020-06-01	1	1	2.993773	2.566091	46	48.57143	93.43487	20.73837	Saturday	50104	26	-44	2020-03-28	2020-03-08	2020-06-21	2020-04-22	21	41	-64	-4	1	1	0	0	1	1	1	1
Whitman, Washington, US	53075	Washington	2020-04-19	2020-03-23	2020-06-01	1	1	2.993773	2.651627	53	46.85714	93.43487	20.73837	Sunday	50104	27	-43	2020-03-28	2020-03-08	2020-06-21	2020-04-22	22	42	-63	-3	1	1	0	0	1	1	1	1
Whitman, Washington, US	53075	Washington	2020-04-20	2020-03-23	2020-06-01	1	1	2.594603	2.68014	36	45	93.43487	20.73837	Monday	50104	28	-42	2020-03-28	2020-03-08	2020-06-21	2020-04-22	23	43	-62	-2	1	1	0	0	1	1	1	1
Whitman, Washington, US	53075	Washington	2020-04-21	2020-03-23	2020-06-01	1	1	2.594603	2.708652	37	43.71429	93.43487	20.73837	Tuesday	50104	29	-41	2020-03-28	2020-03-08	2020-06-21	2020-04-22	24	44	-61	-1	1	1	0	0	1	1	1	1
Whitman, Washington, US	53075	Washington	2020-04-22	2020-03-23	2020-06-01	1	1	2.594603	2.737164	45	43	93.43487	20.73837	Wednesday	50104	30	-40	2020-03-28	2020-03-08	2020-06-21	2020-04-22	25	45	-60	0	1	1	0	0	1	1	0	1
Whitman, Washington, US	53075	Washington	2020-04-23	2020-03-23	2020-06-01	1	1	2.594603	2.737164	37	42	93.43487	20.73837	Thursday	50104	31	-39	2020-03-28	2020-03-08	2020-06-21	2020-04-22	26	46	-59	1	1	1	0	1	1	1	0	1
Whitman, Washington, US	53075	Washington	2020-04-24	2020-03-23	2020-06-01	1	1	2.794188	2.737164	37	41.57143	93.43487	20.73837	Friday	50104	32	-38	2020-03-28	2020-03-08	2020-06-21	2020-04-22	27	47	-58	2	1	1	0	1	1	1	0	1
Whitman, Washington, US	53075	Washington	2020-04-25	2020-03-23	2020-06-01	1	1	2.794188	2.708652	46	41.57143	93.43487	20.73837	Saturday	50104	33	-37	2020-03-28	2020-03-08	2020-06-21	2020-04-22	28	48	-57	3	1	1	0	1	1	1	0	1
Whitman, Washington, US	53075	Washington	2020-04-26	2020-03-23	2020-06-01	1	1	2.794188	2.68014	47	40.71429	93.43487	20.73837	Sunday	50104	34	-36	2020-03-28	2020-03-08	2020-06-21	2020-04-22	29	49	-56	4	1	1	0	1	1	1	0	1
Whitman, Washington, US	53075	Washington	2020-04-27	2020-03-23	2020-06-01	1	1	2.794188	2.708652	38	41	93.43487	20.73837	Monday	50104	35	-35	2020-03-28	2020-03-08	2020-06-21	2020-04-22	30	50	-55	5	1	1	0	1	1	1	0	1
Whitman, Washington, US	53075	Washington	2020-04-28	2020-03-23	2020-06-01	1	1	2.794188	2.737164	30	40	93.43487	20.73837	Tuesday	50104	36	-34	2020-03-28	2020-03-08	2020-06-21	2020-04-22	31	51	-54	6	1	1	0	1	1	1	0	1
Whitman, Washington, US	53075	Washington	2020-04-29	2020-03-23	2020-06-01	1	1	2.794188	2.765676	37	38.85714	93.43487	20.73837	Wednesday	50104	37	-33	2020-03-28	2020-03-08	2020-06-21	2020-04-22	32	52	-53	7	1	1	0	1	1	1	0	1
Whitman, Washington, US	53075	Washington	2020-04-30	2020-03-23	2020-06-01	1	1	2.794188	2.794188	29	37.71429	93.43487	20.73837	Thursday	50104	38	-32	2020-03-28	2020-03-08	2020-06-21	2020-04-22	33	53	-52	8	1	1	0	1	1	1	0	1
Whitman, Washington, US	53075	Washington	2020-05-01	2020-03-23	2020-06-01	1	1	2.794188	2.794188	29	36.57143	93.43487	20.73837	Friday	50104	39	-31	2020-03-28	2020-03-08	2020-06-21	2020-04-22	34	54	-51	9	1	1	0	1	1	1	0	1
Whitman, Washington, US	53075	Washington	2020-05-02	2020-03-23	2020-06-01	1	1	2.794188	2.794188	42	36	93.43487	20.73837	Saturday	50104	40	-30	2020-03-28	2020-03-08	2020-06-21	2020-04-22	35	55	-50	10	1	1	0	1	1	1	0	1
Whitman, Washington, US	53075	Washington	2020-05-03	2020-03-23	2020-06-01	1	1	2.794188	2.794188	55	37.14286	93.43487	20.73837	Sunday	50104	41	-29	2020-03-28	2020-03-08	2020-06-21	2020-04-22	36	56	-49	11	1	1	0	1	1	1	0	1
Whitman, Washington, US	53075	Washington	2020-05-04	2020-03-23	2020-06-01	1	1	2.794188	2.794188	33	36.42857	93.43487	20.73837	Monday	50104	42	-28	2020-03-28	2020-03-08	2020-06-21	2020-04-22	37	57	-48	12	1	1	0	1	1	1	0	1
Whitman, Washington, US	53075	Washington	2020-05-05	2020-03-23	2020-06-01	1	1	2.794188	2.794188	28	36.14286	93.43487	20.73837	Tuesday	50104	43	-27	2020-03-28	2020-03-08	2020-06-21	2020-04-22	38	58	-47	13	1	1	0	1	1	1	0	1
Whitman, Washington, US	53075	Washington	2020-05-06	2020-03-23	2020-06-01	1	1	2.794188	2.794188	40	36.57143	93.43487	20.73837	Wednesday	50104	44	-26	2020-03-28	2020-03-08	2020-06-21	2020-04-22	39	59	-46	14	1	1	0	1	1	1	0	1
Whitman, Washington, US	53075	Washington	2020-05-07	2020-03-23	2020-06-01	1	1	2.794188	2.794188	28	36.42857	93.43487	20.73837	Thursday	50104	45	-25	2020-03-28	2020-03-08	2020-06-21	2020-04-22	40	60	-45	15	1	1	0	1	1	1	0	1
Whitman, Washington, US	53075	Washington	2020-05-08	2020-03-23	2020-06-01	1	1	2.993773	2.8227	18	34.85714	93.43487	20.73837	Friday	50104	46	-24	2020-03-28	2020-03-08	2020-06-21	2020-04-22	41	61	-44	16	1	1	0	1	1	1	0	1
Whitman, Washington, US	53075	Washington	2020-05-09	2020-03-23	2020-06-01	1	1	2.993773	2.851212	28	32.85714	93.43487	20.73837	Saturday	50104	47	-23	2020-03-28	2020-03-08	2020-06-21	2020-04-22	42	62	-43	17	1	1	0	1	1	1	0	1
Whitman, Washington, US	53075	Washington	2020-05-10	2020-03-23	2020-06-01	1	1	2.993773	2.879724	36	30.14286	93.43487	20.73837	Sunday	50104	48	-22	2020-03-28	2020-03-08	2020-06-21	2020-04-22	43	63	-42	18	1	1	0	1	1	1	0	1
Whitman, Washington, US	53075	Washington	2020-05-11	2020-03-23	2020-06-01	1	1	2.993773	2.908237	27	29.28571	93.43487	20.73837	Monday	50104	49	-21	2020-03-28	2020-03-08	2020-06-21	2020-04-22	44	64	-41	19	1	1	0	1	1	1	0	1
Whitman, Washington, US	53075	Washington	2020-05-12	2020-03-23	2020-06-01	1	1	2.993773	2.936749	37	30.57143	93.43487	20.73837	Tuesday	50104	50	-20	2020-03-28	2020-03-08	2020-06-21	2020-04-22	45	65	-40	20	1	1	0	1	1	1	0	1
Whitman, Washington, US	53075	Washington	2020-05-13	2020-03-23	2020-06-01	1	1	3.193358	2.993773	22	28	93.43487	20.73837	Wednesday	50104	51	-19	2020-03-28	2020-03-08	2020-06-21	2020-04-22	46	66	-39	21	1	1	0	1	1	1	0	1
Whitman, Washington, US	53075	Washington	2020-05-14	2020-03-23	2020-06-01	1	1	3.193358	3.050797	25	27.57143	93.43487	20.73837	Thursday	50104	52	-18	2020-03-28	2020-03-08	2020-06-21	2020-04-22	47	67	-38	22	1	1	0	1	1	1	0	1
Whitman, Washington, US	53075	Washington	2020-05-15	2020-03-23	2020-06-01	1	1	3.193358	3.079309	20	27.85714	93.43487	20.73837	Friday	50104	53	-17	2020-03-28	2020-03-08	2020-06-21	2020-04-22	48	68	-37	23	1	1	0	1	1	1	0	1
Whitman, Washington, US	53075	Washington	2020-05-16	2020-03-23	2020-06-01	1	1	3.193358	3.107821	29	28	93.43487	20.73837	Saturday	50104	54	-16	2020-03-28	2020-03-08	2020-06-21	2020-04-22	49	69	-36	24	1	1	0	1	1	1	0	1
Whitman, Washington, US	53075	Washington	2020-05-17	2020-03-23	2020-06-01	1	1	3.193358	3.136334	48	29.71429	93.43487	20.73837	Sunday	50104	55	-15	2020-03-28	2020-03-08	2020-06-21	2020-04-22	50	70	-35	25	1	1	0	1	1	1	0	1
Whitman, Washington, US	53075	Washington	2020-05-18	2020-03-23	2020-06-01	1	1	3.193358	3.164846	25	29.42857	93.43487	20.73837	Monday	50104	56	-14	2020-03-28	2020-03-08	2020-06-21	2020-04-22	51	71	-34	26	1	1	0	1	1	1	0	1
Whitman, Washington, US	53075	Washington	2020-05-19	2020-03-23	2020-06-01	1	1	3.193358	3.193358	26	27.85714	93.43487	20.73837	Tuesday	50104	57	-13	2020-03-28	2020-03-08	2020-06-21	2020-04-22	52	72	-33	27	1	1	0	1	1	1	0	1
Whitman, Washington, US	53075	Washington	2020-05-20	2020-03-23	2020-06-01	1	1	3.193358	3.193358	27	28.57143	93.43487	20.73837	Wednesday	50104	58	-12	2020-03-28	2020-03-08	2020-06-21	2020-04-22	53	73	-32	28	1	1	0	1	1	1	0	1
Whitman, Washington, US	53075	Washington	2020-05-21	2020-03-23	2020-06-01	1	1	3.193358	3.193358	22	28.14286	93.43487	20.73837	Thursday	50104	59	-11	2020-03-28	2020-03-08	2020-06-21	2020-04-22	54	74	-31	29	1	1	0	1	1	1	0	1
Whitman, Washington, US	53075	Washington	2020-05-22	2020-03-23	2020-06-01	1	1	3.193358	3.193358	16	27.57143	93.43487	20.73837	Friday	50104	60	-10	2020-03-28	2020-03-08	2020-06-21	2020-04-22	55	75	-30	30	1	1	0	1	1	1	0	1
Whitman, Washington, US	53075	Washington	2020-05-23	2020-03-23	2020-06-01	1	1	3.193358	3.193358	25	27	93.43487	20.73837	Saturday	50104	61	-9	2020-03-28	2020-03-08	2020-06-21	2020-04-22	56	76	-29	31	1	1	0	1	1	1	0	1
Whitman, Washington, US	53075	Washington	2020-05-24	2020-03-23	2020-06-01	1	1	3.193358	3.193358	30	24.42857	93.43487	20.73837	Sunday	50104	62	-8	2020-03-28	2020-03-08	2020-06-21	2020-04-22	57	77	-28	32	1	1	0	1	1	1	0	1
Whitman, Washington, US	53075	Washington	2020-05-25	2020-03-23	2020-06-01	1	1	3.193358	3.193358	39	26.42857	93.43487	20.73837	Monday	50104	63	-7	2020-03-28	2020-03-08	2020-06-21	2020-04-22	58	78	-27	33	1	1	0	1	1	1	0	1
Whitman, Washington, US	53075	Washington	2020-05-26	2020-03-23	2020-06-01	1	1	3.193358	3.193358	26	26.42857	93.43487	20.73837	Tuesday	50104	64	-6	2020-03-28	2020-03-08	2020-06-21	2020-04-22	59	79	-26	34	1	1	0	1	1	1	0	1
Whitman, Washington, US	53075	Washington	2020-05-27	2020-03-23	2020-06-01	1	1	3.193358	3.193358	20	25.42857	93.43487	20.73837	Wednesday	50104	65	-5	2020-03-28	2020-03-08	2020-06-21	2020-04-22	60	80	-25	35	1	1	0	1	1	1	0	1
Whitman, Washington, US	53075	Washington	2020-05-28	2020-03-23	2020-06-01	1	1	3.193358	3.193358	24	25.71429	93.43487	20.73837	Thursday	50104	66	-4	2020-03-28	2020-03-08	2020-06-21	2020-04-22	61	81	-24	36	1	1	0	1	1	1	0	1
Whitman, Washington, US	53075	Washington	2020-05-29	2020-03-23	2020-06-01	1	1	3.193358	3.193358	15	25.57143	93.43487	20.73837	Friday	50104	67	-3	2020-03-28	2020-03-08	2020-06-21	2020-04-22	62	82	-23	37	1	1	0	1	1	1	0	1
Whitman, Washington, US	53075	Washington	2020-05-30	2020-03-23	2020-06-01	1	1	3.193358	3.193358	27	25.85714	93.43487	20.73837	Saturday	50104	68	-2	2020-03-28	2020-03-08	2020-06-21	2020-04-22	63	83	-22	38	1	1	0	1	1	1	0	1
Whitman, Washington, US	53075	Washington	2020-05-31	2020-03-23	2020-06-01	1	1	3.193358	3.193358	44	27.85714	93.43487	20.73837	Sunday	50104	69	-1	2020-03-28	2020-03-08	2020-06-21	2020-04-22	64	84	-21	39	1	1	0	1	1	1	0	1
Whitman, Washington, US	53075	Washington	2020-06-01	2020-03-23	2020-06-01	0	1	3.193358	3.193358	19	25	93.43487	20.73837	Monday	50104	70	0	2020-03-28	2020-03-08	2020-06-21	2020-04-22	65	85	-20	40	1	1	0	1	1	1	0	1
Whitman, Washington, US	53075	Washington	2020-06-02	2020-03-23	2020-06-01	0	1	3.193358	3.193358	24	24.71429	93.43487	20.73837	Tuesday	50104	71	1	2020-03-28	2020-03-08	2020-06-21	2020-04-22	66	86	-19	41	1	1	0	1	1	1	0	1
Whitman, Washington, US	53075	Washington	2020-06-03	2020-03-23	2020-06-01	0	1	3.991697	3.307406	23	25.14286	93.43487	20.73837	Wednesday	50104	72	2	2020-03-28	2020-03-08	2020-06-21	2020-04-22	67	87	-18	42	1	1	0	1	1	1	0	1
Whitman, Washington, US	53075	Washington	2020-06-04	2020-03-23	2020-06-01	0	1	3.991697	3.421455	19	24.42857	93.43487	20.73837	Thursday	50104	73	3	2020-03-28	2020-03-08	2020-06-21	2020-04-22	68	88	-17	43	1	1	0	1	1	1	0	1
Whitman, Washington, US	53075	Washington	2020-06-05	2020-03-23	2020-06-01	0	1	3.991697	3.535503	20	25.14286	93.43487	20.73837	Friday	50104	74	4	2020-03-28	2020-03-08	2020-06-21	2020-04-22	69	89	-16	44	1	1	0	1	1	1	0	1
Whitman, Washington, US	53075	Washington	2020-06-06	2020-03-23	2020-06-01	0	1	3.991697	3.649552	34	26.14286	93.43487	20.73837	Saturday	50104	75	5	2020-03-28	2020-03-08	2020-06-21	2020-04-22	70	90	-15	45	1	1	0	1	1	1	0	1
Whitman, Washington, US	53075	Washington	2020-06-07	2020-03-23	2020-06-01	0	1	3.991697	3.7636	38	25.28571	93.43487	20.73837	Sunday	50104	76	6	2020-03-28	2020-03-08	2020-06-21	2020-04-22	71	91	-14	46	1	1	0	1	1	1	0	1
Whitman, Washington, US	53075	Washington	2020-06-08	2020-03-23	2020-06-01	0	1	3.991697	3.877649	28	26.57143	93.43487	20.73837	Monday	50104	77	7	2020-03-28	2020-03-08	2020-06-21	2020-04-22	72	92	-13	47	1	1	0	1	1	1	0	1
Whitman, Washington, US	53075	Washington	2020-06-09	2020-03-23	2020-06-01	0	1	3.991697	3.991697	27	27	93.43487	20.73837	Tuesday	50104	78	8	2020-03-28	2020-03-08	2020-06-21	2020-04-22	73	93	-12	48	1	1	0	1	1	1	0	1
Whitman, Washington, US	53075	Washington	2020-06-10	2020-03-23	2020-06-01	0	1	3.991697	3.991697	21	26.71429	93.43487	20.73837	Wednesday	50104	79	9	2020-03-28	2020-03-08	2020-06-21	2020-04-22	74	94	-11	49	1	1	0	1	1	1	0	1
Whitman, Washington, US	53075	Washington	2020-06-11	2020-03-23	2020-06-01	0	1	4.191282	4.020209	19	26.71429	93.43487	20.73837	Thursday	50104	80	10	2020-03-28	2020-03-08	2020-06-21	2020-04-22	75	95	-10	50	1	1	0	1	1	1	0	1
Whitman, Washington, US	53075	Washington	2020-06-12	2020-03-23	2020-06-01	0	1	5.388791	4.219794	24	27.28571	93.43487	20.73837	Friday	50104	81	11	2020-03-28	2020-03-08	2020-06-21	2020-04-22	76	96	-9	51	1	1	0	1	1	1	0	1
Whitman, Washington, US	53075	Washington	2020-06-13	2020-03-23	2020-06-01	0	1	5.388791	4.419379	33	27.14286	93.43487	20.73837	Saturday	50104	82	12	2020-03-28	2020-03-08	2020-06-21	2020-04-22	77	97	-8	52	1	1	0	1	1	1	0	1
Whitman, Washington, US	53075	Washington	2020-06-14	2020-03-23	2020-06-01	0	1	5.388791	4.618964	36	26.85714	93.43487	20.73837	Sunday	50104	83	13	2020-03-28	2020-03-08	2020-06-21	2020-04-22	78	98	-7	53	1	1	0	1	1	1	0	1
Whitman, Washington, US	53075	Washington	2020-06-15	2020-03-23	2020-06-01	0	1	5.388791	4.818549	33	27.57143	93.43487	20.73837	Monday	50104	84	14	2020-03-28	2020-03-08	2020-06-21	2020-04-22	79	99	-6	54	1	1	0	1	1	1	0	1
Whitman, Washington, US	53075	Washington	2020-06-16	2020-03-23	2020-06-01	0	1	5.787961	5.075158	25	27.28571	93.43487	20.73837	Tuesday	50104	85	15	2020-03-28	2020-03-08	2020-06-21	2020-04-22	80	100	-5	55	1	1	0	1	1	1	0	1
Whitman, Washington, US	53075	Washington	2020-06-17	2020-03-23	2020-06-01	0	1	5.588376	5.303255	24	27.71429	93.43487	20.73837	Wednesday	50104	86	16	2020-03-28	2020-03-08	2020-06-21	2020-04-22	81	101	-4	56	1	1	0	1	1	1	0	1
Whitman, Washington, US	53075	Washington	2020-06-18	2020-03-23	2020-06-01	0	1	5.987546	5.559864	28	29	93.43487	20.73837	Thursday	50104	87	17	2020-03-28	2020-03-08	2020-06-21	2020-04-22	82	102	-3	57	1	1	0	1	1	1	0	1
Whitman, Washington, US	53075	Washington	2020-06-19	2020-03-23	2020-06-01	0	1	5.588376	5.588376	25	29.14286	93.43487	20.73837	Friday	50104	88	18	2020-03-28	2020-03-08	2020-06-21	2020-04-22	83	103	-2	58	1	1	0	1	1	1	0	1
Whitman, Washington, US	53075	Washington	2020-06-20	2020-03-23	2020-06-01	0	1	5.588376	5.616888	36	29.57143	93.43487	20.73837	Saturday	50104	89	19	2020-03-28	2020-03-08	2020-06-21	2020-04-22	84	104	-1	59	1	1	0	1	1	1	0	1
Whitman, Washington, US	53075	Washington	2020-06-21	2020-03-23	2020-06-01	0	1	5.987546	5.702425	31	28.85714	93.43487	20.73837	Sunday	50104	90	20	2020-03-28	2020-03-08	2020-06-21	2020-04-22	85	105	0	60	1	1	0	1	0	1	0	1
Whitman, Washington, US	53075	Washington	2020-06-22	2020-03-23	2020-06-01	0	1	5.588376	5.730937	23	27.42857	93.43487	20.73837	Monday	50104	91	21	2020-03-28	2020-03-08	2020-06-21	2020-04-22	86	106	1	61	1	1	1	1	0	1	0	1
Whitman, Washington, US	53075	Washington	2020-06-23	2020-03-23	2020-06-01	0	1	6.187131	5.787961	28	27.85714	93.43487	20.73837	Tuesday	50104	92	22	2020-03-28	2020-03-08	2020-06-21	2020-04-22	87	107	2	62	1	1	1	1	0	1	0	1
Whitman, Washington, US	53075	Washington	2020-06-24	2020-03-23	2020-06-01	0	1	5.987546	5.844985	24	27.85714	93.43487	20.73837	Wednesday	50104	93	23	2020-03-28	2020-03-08	2020-06-21	2020-04-22	88	108	3	63	1	1	1	1	0	1	0	1
Whitman, Washington, US	53075	Washington	2020-06-25	2020-03-23	2020-06-01	0	1	6.5863	5.930522	31	28.28571	93.43487	20.73837	Thursday	50104	94	24	2020-03-28	2020-03-08	2020-06-21	2020-04-22	89	109	4	64	1	1	1	1	0	1	0	1
Whitman, Washington, US	53075	Washington	2020-06-26	2020-03-23	2020-06-01	0	1	6.5863	6.073082	27	28.57143	93.43487	20.73837	Friday	50104	95	25	2020-03-28	2020-03-08	2020-06-21	2020-04-22	90	110	5	65	1	1	1	1	0	1	0	1
Whitman, Washington, US	53075	Washington	2020-06-27	2020-03-23	2020-06-01	0	1	7.38464	6.329691	33	28.14286	93.43487	20.73837	Saturday	50104	96	26	2020-03-28	2020-03-08	2020-06-21	2020-04-22	91	111	6	66	1	1	1	1	0	1	0	1
Whitman, Washington, US	53075	Washington	2020-06-28	2020-03-23	2020-06-01	0	1	7.38464	6.529276	40	29.42857	93.43487	20.73837	Sunday	50104	97	27	2020-03-28	2020-03-08	2020-06-21	2020-04-22	92	112	7	67	1	1	1	1	0	1	0	1
Whitman, Washington, US	53075	Washington	2020-06-29	2020-03-23	2020-06-01	0	1	7.38464	6.785885	35	31.14286	93.43487	20.73837	Monday	50104	98	28	2020-03-28	2020-03-08	2020-06-21	2020-04-22	93	113	8	68	1	1	1	1	0	1	0	1
Whitman, Washington, US	53075	Washington	2020-06-30	2020-03-23	2020-06-01	0	1	7.584225	6.98547	32	31.71429	93.43487	20.73837	Tuesday	50104	99	29	2020-03-28	2020-03-08	2020-06-21	2020-04-22	94	114	9	69	1	1	1	1	0	1	0	1
Whitman, Washington, US	53075	Washington	2020-07-01	2020-03-23	2020-06-01	0	1	7.584225	7.213567	28	32.28571	93.43487	20.73837	Wednesday	50104	100	30	2020-03-28	2020-03-08	2020-06-21	2020-04-22	95	115	10	70	1	1	1	1	0	1	0	1
Whitman, Washington, US	53075	Washington	2020-07-02	2020-03-23	2020-06-01	0	1	7.983395	7.413152	19	30.57143	93.43487	20.73837	Thursday	50104	101	31	2020-03-28	2020-03-08	2020-06-21	2020-04-22	96	116	11	71	1	1	1	1	0	1	0	1
Whitman, Washington, US	53075	Washington	2020-07-03	2020-03-23	2020-06-01	0	1	7.584225	7.555713	26	30.42857	93.43487	20.73837	Friday	50104	102	32	2020-03-28	2020-03-08	2020-06-21	2020-04-22	97	117	12	72	1	1	1	1	0	1	0	1
Whitman, Washington, US	53075	Washington	2020-07-04	2020-03-23	2020-06-01	0	1	7.78381	7.612737	38	31.14286	93.43487	20.73837	Saturday	50104	103	33	2020-03-28	2020-03-08	2020-06-21	2020-04-22	98	118	13	73	1	1	1	1	0	1	0	1
Whitman, Washington, US	53075	Washington	2020-07-05	2020-03-23	2020-06-01	0	1	7.78381	7.669761	39	31	93.43487	20.73837	Sunday	50104	104	34	2020-03-28	2020-03-08	2020-06-21	2020-04-22	99	119	14	74	1	1	1	1	0	1	0	1
Wibaux, Montana, US	30109	Montana	2020-03-01	2020-03-28	2020-04-26	1	0	0	6.614813	29	30.14286	96.64695	1.143642	Sunday	969	-27	-56	2020-04-02	2020-03-13	2020-05-16	2020-03-17	-32	-12	-76	-16	0	0	0	0	1	0	1	0
Wibaux, Montana, US	30109	Montana	2020-03-02	2020-03-28	2020-04-26	1	0	0	5.531352	0	25.57143	96.64695	1.143642	Monday	969	-26	-55	2020-04-02	2020-03-13	2020-05-16	2020-03-17	-31	-11	-75	-15	0	0	0	0	1	0	1	0
Wibaux, Montana, US	30109	Montana	2020-03-03	2020-03-28	2020-04-26	1	0	0	4.447891	41	27.42857	96.64695	1.143642	Tuesday	969	-25	-54	2020-04-02	2020-03-13	2020-05-16	2020-03-17	-30	-10	-74	-14	0	0	0	0	1	0	1	0
Wibaux, Montana, US	30109	Montana	2020-03-04	2020-03-28	2020-04-26	1	0	0	3.307406	33	29.42857	96.64695	1.143642	Wednesday	969	-24	-53	2020-04-02	2020-03-13	2020-05-16	2020-03-17	-29	-9	-73	-13	0	0	0	0	1	0	1	0
Wibaux, Montana, US	30109	Montana	2020-03-05	2020-03-28	2020-04-26	1	0	0	2.223946	32	30.28571	96.64695	1.143642	Thursday	969	-23	-52	2020-04-02	2020-03-13	2020-05-16	2020-03-17	-28	-8	-72	-12	0	0	0	0	1	0	1	0
Wibaux, Montana, US	30109	Montana	2020-03-06	2020-03-28	2020-04-26	1	0	0	1.111973	29	29	96.64695	1.143642	Friday	969	-22	-51	2020-04-02	2020-03-13	2020-05-16	2020-03-17	-27	-7	-71	-11	0	0	0	0	1	0	1	0
Wibaux, Montana, US	30109	Montana	2020-03-07	2020-03-28	2020-04-26	1	0	0	0	26	27.14286	96.64695	1.143642	Saturday	969	-21	-50	2020-04-02	2020-03-13	2020-05-16	2020-03-17	-26	-6	-70	-10	0	0	0	0	1	0	1	0
Wibaux, Montana, US	30109	Montana	2020-03-08	2020-03-28	2020-04-26	1	0	0	0	74	33.57143	96.64695	1.143642	Sunday	969	-20	-49	2020-04-02	2020-03-13	2020-05-16	2020-03-17	-25	-5	-69	-9	0	0	0	0	1	0	1	0
Wibaux, Montana, US	30109	Montana	2020-03-09	2020-03-28	2020-04-26	1	0	0	0	38	39	96.64695	1.143642	Monday	969	-19	-48	2020-04-02	2020-03-13	2020-05-16	2020-03-17	-24	-4	-68	-8	0	0	0	0	1	0	1	0
Wibaux, Montana, US	30109	Montana	2020-03-10	2020-03-28	2020-04-26	1	0	0	0	6	34	96.64695	1.143642	Tuesday	969	-18	-47	2020-04-02	2020-03-13	2020-05-16	2020-03-17	-23	-3	-67	-7	0	0	0	0	1	0	1	0
Wibaux, Montana, US	30109	Montana	2020-03-11	2020-03-28	2020-04-26	1	0	0	0	0	29.28571	96.64695	1.143642	Wednesday	969	-17	-46	2020-04-02	2020-03-13	2020-05-16	2020-03-17	-22	-2	-66	-6	0	0	0	0	1	0	1	0
Wibaux, Montana, US	30109	Montana	2020-03-12	2020-03-28	2020-04-26	1	0	0	0	16	27	96.64695	1.143642	Thursday	969	-16	-45	2020-04-02	2020-03-13	2020-05-16	2020-03-17	-21	-1	-65	-5	0	0	0	0	1	0	1	0
Wibaux, Montana, US	30109	Montana	2020-03-13	2020-03-28	2020-04-26	1	0	0	0	14	24.85714	96.64695	1.143642	Friday	969	-15	-44	2020-04-02	2020-03-13	2020-05-16	2020-03-17	-20	0	-64	-4	0	0	0	0	1	0	1	0
Wibaux, Montana, US	30109	Montana	2020-03-14	2020-03-28	2020-04-26	1	0	0	0	23	24.42857	96.64695	1.143642	Saturday	969	-14	-43	2020-04-02	2020-03-13	2020-05-16	2020-03-17	-19	1	-63	-3	0	1	0	0	1	0	1	1
Wibaux, Montana, US	30109	Montana	2020-03-15	2020-03-28	2020-04-26	1	0	0	0	37	19.14286	96.64695	1.143642	Sunday	969	-13	-42	2020-04-02	2020-03-13	2020-05-16	2020-03-17	-18	2	-62	-2	0	1	0	0	1	0	1	1
Wibaux, Montana, US	30109	Montana	2020-03-16	2020-03-28	2020-04-26	1	0	0	0	34	18.57143	96.64695	1.143642	Monday	969	-12	-41	2020-04-02	2020-03-13	2020-05-16	2020-03-17	-17	3	-61	-1	0	1	0	0	1	0	1	1
Wibaux, Montana, US	30109	Montana	2020-03-17	2020-03-28	2020-04-26	1	0	0	0	42	23.71429	96.64695	1.143642	Tuesday	969	-11	-40	2020-04-02	2020-03-13	2020-05-16	2020-03-17	-16	4	-60	0	0	1	0	0	1	0	0	1
Wibaux, Montana, US	30109	Montana	2020-03-18	2020-03-28	2020-04-26	1	0	0	0	6	24.57143	96.64695	1.143642	Wednesday	969	-10	-39	2020-04-02	2020-03-13	2020-05-16	2020-03-17	-15	5	-59	1	0	1	0	1	1	0	0	1
Wibaux, Montana, US	30109	Montana	2020-03-19	2020-03-28	2020-04-26	1	0	0	0	11	23.85714	96.64695	1.143642	Thursday	969	-9	-38	2020-04-02	2020-03-13	2020-05-16	2020-03-17	-14	6	-58	2	0	1	0	1	1	0	0	1
Wibaux, Montana, US	30109	Montana	2020-03-20	2020-03-28	2020-04-26	1	0	0	0	39	27.42857	96.64695	1.143642	Friday	969	-8	-37	2020-04-02	2020-03-13	2020-05-16	2020-03-17	-13	7	-57	3	0	1	0	1	1	0	0	1
Wibaux, Montana, US	30109	Montana	2020-03-21	2020-03-28	2020-04-26	1	0	0	0	58	32.42857	96.64695	1.143642	Saturday	969	-7	-36	2020-04-02	2020-03-13	2020-05-16	2020-03-17	-12	8	-56	4	0	1	0	1	1	0	0	1
Wibaux, Montana, US	30109	Montana	2020-03-22	2020-03-28	2020-04-26	1	0	0	0	49	34.14286	96.64695	1.143642	Sunday	969	-6	-35	2020-04-02	2020-03-13	2020-05-16	2020-03-17	-11	9	-55	5	0	1	0	1	1	0	0	1
Wibaux, Montana, US	30109	Montana	2020-03-23	2020-03-28	2020-04-26	1	0	0	0	23	32.57143	96.64695	1.143642	Monday	969	-5	-34	2020-04-02	2020-03-13	2020-05-16	2020-03-17	-10	10	-54	6	0	1	0	1	1	0	0	1
Wibaux, Montana, US	30109	Montana	2020-03-24	2020-03-28	2020-04-26	1	0	0	0	61	35.28571	96.64695	1.143642	Tuesday	969	-4	-33	2020-04-02	2020-03-13	2020-05-16	2020-03-17	-9	11	-53	7	0	1	0	1	1	0	0	1
Wibaux, Montana, US	30109	Montana	2020-03-25	2020-03-28	2020-04-26	1	0	0	0	32	39	96.64695	1.143642	Wednesday	969	-3	-32	2020-04-02	2020-03-13	2020-05-16	2020-03-17	-8	12	-52	8	0	1	0	1	1	0	0	1
Wibaux, Montana, US	30109	Montana	2020-03-26	2020-03-28	2020-04-26	1	0	0	0	1	37.57143	96.64695	1.143642	Thursday	969	-2	-31	2020-04-02	2020-03-13	2020-05-16	2020-03-17	-7	13	-51	9	0	1	0	1	1	0	0	1
Wibaux, Montana, US	30109	Montana	2020-03-27	2020-03-28	2020-04-26	1	0	0	0	3	32.42857	96.64695	1.143642	Friday	969	-1	-30	2020-04-02	2020-03-13	2020-05-16	2020-03-17	-6	14	-50	10	0	1	0	1	1	0	0	1
Wibaux, Montana, US	30109	Montana	2020-03-28	2020-03-28	2020-04-26	1	0	0	0	75	34.85714	96.64695	1.143642	Saturday	969	0	-29	2020-04-02	2020-03-13	2020-05-16	2020-03-17	-5	15	-49	11	0	1	0	1	1	0	0	1
Wibaux, Montana, US	30109	Montana	2020-03-29	2020-03-28	2020-04-26	1	1	0	0	65	37.14286	96.64695	1.143642	Sunday	969	1	-28	2020-04-02	2020-03-13	2020-05-16	2020-03-17	-4	16	-48	12	0	1	0	1	1	0	0	1
Wibaux, Montana, US	30109	Montana	2020-03-30	2020-03-28	2020-04-26	1	1	0	0	22	37	96.64695	1.143642	Monday	969	2	-27	2020-04-02	2020-03-13	2020-05-16	2020-03-17	-3	17	-47	13	0	1	0	1	1	0	0	1
Wibaux, Montana, US	30109	Montana	2020-03-31	2020-03-28	2020-04-26	1	1	0	0	4	28.85714	96.64695	1.143642	Tuesday	969	3	-26	2020-04-02	2020-03-13	2020-05-16	2020-03-17	-2	18	-46	14	0	1	0	1	1	0	0	1
Wibaux, Montana, US	30109	Montana	2020-04-01	2020-03-28	2020-04-26	1	1	0	0	23	27.57143	96.64695	1.143642	Wednesday	969	4	-25	2020-04-02	2020-03-13	2020-05-16	2020-03-17	-1	19	-45	15	0	1	0	1	1	0	0	1
Wibaux, Montana, US	30109	Montana	2020-04-02	2020-03-28	2020-04-26	1	1	0	0	1	27.57143	96.64695	1.143642	Thursday	969	5	-24	2020-04-02	2020-03-13	2020-05-16	2020-03-17	0	20	-44	16	0	1	0	1	1	0	0	1
Wibaux, Montana, US	30109	Montana	2020-04-03	2020-03-28	2020-04-26	1	1	0	0	27	31	96.64695	1.143642	Friday	969	6	-23	2020-04-02	2020-03-13	2020-05-16	2020-03-17	1	21	-43	17	1	1	0	1	1	1	0	1
Wibaux, Montana, US	30109	Montana	2020-04-04	2020-03-28	2020-04-26	1	1	0	0	32	24.85714	96.64695	1.143642	Saturday	969	7	-22	2020-04-02	2020-03-13	2020-05-16	2020-03-17	2	22	-42	18	1	1	0	1	1	1	0	1
Wibaux, Montana, US	30109	Montana	2020-04-05	2020-03-28	2020-04-26	1	1	0	0	58	23.85714	96.64695	1.143642	Sunday	969	8	-21	2020-04-02	2020-03-13	2020-05-16	2020-03-17	3	23	-41	19	1	1	0	1	1	1	0	1
Wibaux, Montana, US	30109	Montana	2020-04-06	2020-03-28	2020-04-26	1	1	0	0	11	22.28571	96.64695	1.143642	Monday	969	9	-20	2020-04-02	2020-03-13	2020-05-16	2020-03-17	4	24	-40	20	1	1	0	1	1	1	0	1
Wibaux, Montana, US	30109	Montana	2020-04-07	2020-03-28	2020-04-26	1	1	0	0	23	25	96.64695	1.143642	Tuesday	969	10	-19	2020-04-02	2020-03-13	2020-05-16	2020-03-17	5	25	-39	21	1	1	0	1	1	1	0	1
Wibaux, Montana, US	30109	Montana	2020-04-08	2020-03-28	2020-04-26	1	1	0	0	74	32.28571	96.64695	1.143642	Wednesday	969	11	-18	2020-04-02	2020-03-13	2020-05-16	2020-03-17	6	26	-38	22	1	1	0	1	1	1	0	1
Wibaux, Montana, US	30109	Montana	2020-04-09	2020-03-28	2020-04-26	1	1	0	0	19	34.85714	96.64695	1.143642	Thursday	969	12	-17	2020-04-02	2020-03-13	2020-05-16	2020-03-17	7	27	-37	23	1	1	0	1	1	1	0	1
Wibaux, Montana, US	30109	Montana	2020-04-10	2020-03-28	2020-04-26	1	1	0	0	31	35.42857	96.64695	1.143642	Friday	969	13	-16	2020-04-02	2020-03-13	2020-05-16	2020-03-17	8	28	-36	24	1	1	0	1	1	1	0	1
Wibaux, Montana, US	30109	Montana	2020-04-11	2020-03-28	2020-04-26	1	1	0	0	77	41.85714	96.64695	1.143642	Saturday	969	14	-15	2020-04-02	2020-03-13	2020-05-16	2020-03-17	9	29	-35	25	1	1	0	1	1	1	0	1
Wibaux, Montana, US	30109	Montana	2020-04-12	2020-03-28	2020-04-26	1	1	0	0	36	38.71429	96.64695	1.143642	Sunday	969	15	-14	2020-04-02	2020-03-13	2020-05-16	2020-03-17	10	30	-34	26	1	1	0	1	1	1	0	1
Wibaux, Montana, US	30109	Montana	2020-04-13	2020-03-28	2020-04-26	1	1	0	0	58	45.42857	96.64695	1.143642	Monday	969	16	-13	2020-04-02	2020-03-13	2020-05-16	2020-03-17	11	31	-33	27	1	1	0	1	1	1	0	1
Wibaux, Montana, US	30109	Montana	2020-04-14	2020-03-28	2020-04-26	1	1	0	0	47	48.85714	96.64695	1.143642	Tuesday	969	17	-12	2020-04-02	2020-03-13	2020-05-16	2020-03-17	12	32	-32	28	1	1	0	1	1	1	0	1
Wibaux, Montana, US	30109	Montana	2020-04-15	2020-03-28	2020-04-26	1	1	0	0	80	49.71429	96.64695	1.143642	Wednesday	969	18	-11	2020-04-02	2020-03-13	2020-05-16	2020-03-17	13	33	-31	29	1	1	0	1	1	1	0	1
Wibaux, Montana, US	30109	Montana	2020-04-16	2020-03-28	2020-04-26	1	1	0	0	60	55.57143	96.64695	1.143642	Thursday	969	19	-10	2020-04-02	2020-03-13	2020-05-16	2020-03-17	14	34	-30	30	1	1	0	1	1	1	0	1
Wibaux, Montana, US	30109	Montana	2020-04-17	2020-03-28	2020-04-26	1	1	0	0	6	52	96.64695	1.143642	Friday	969	20	-9	2020-04-02	2020-03-13	2020-05-16	2020-03-17	15	35	-29	31	1	1	0	1	1	1	0	1
Wibaux, Montana, US	30109	Montana	2020-04-18	2020-03-28	2020-04-26	1	1	0	0	58	49.28571	96.64695	1.143642	Saturday	969	21	-8	2020-04-02	2020-03-13	2020-05-16	2020-03-17	16	36	-28	32	1	1	0	1	1	1	0	1
Wibaux, Montana, US	30109	Montana	2020-04-19	2020-03-28	2020-04-26	1	1	0	0	79	55.42857	96.64695	1.143642	Sunday	969	22	-7	2020-04-02	2020-03-13	2020-05-16	2020-03-17	17	37	-27	33	1	1	0	1	1	1	0	1
Wibaux, Montana, US	30109	Montana	2020-04-20	2020-03-28	2020-04-26	1	1	0	0	34	52	96.64695	1.143642	Monday	969	23	-6	2020-04-02	2020-03-13	2020-05-16	2020-03-17	18	38	-26	34	1	1	0	1	1	1	0	1
Wibaux, Montana, US	30109	Montana	2020-04-21	2020-03-28	2020-04-26	1	1	0	0	38	50.71429	96.64695	1.143642	Tuesday	969	24	-5	2020-04-02	2020-03-13	2020-05-16	2020-03-17	19	39	-25	35	1	1	0	1	1	1	0	1
Wibaux, Montana, US	30109	Montana	2020-04-22	2020-03-28	2020-04-26	1	1	0	0	33	44	96.64695	1.143642	Wednesday	969	25	-4	2020-04-02	2020-03-13	2020-05-16	2020-03-17	20	40	-24	36	1	1	0	1	1	1	0	1
Wibaux, Montana, US	30109	Montana	2020-04-23	2020-03-28	2020-04-26	1	1	0	0	65	44.71429	96.64695	1.143642	Thursday	969	26	-3	2020-04-02	2020-03-13	2020-05-16	2020-03-17	21	41	-23	37	1	1	0	1	1	1	0	1
Wibaux, Montana, US	30109	Montana	2020-04-24	2020-03-28	2020-04-26	1	1	0	0	0	43.85714	96.64695	1.143642	Friday	969	27	-2	2020-04-02	2020-03-13	2020-05-16	2020-03-17	22	42	-22	38	1	1	0	1	1	1	0	1
Wibaux, Montana, US	30109	Montana	2020-04-25	2020-03-28	2020-04-26	1	1	0	0	51	42.85714	96.64695	1.143642	Saturday	969	28	-1	2020-04-02	2020-03-13	2020-05-16	2020-03-17	23	43	-21	39	1	1	0	1	1	1	0	1
Wibaux, Montana, US	30109	Montana	2020-04-26	2020-03-28	2020-04-26	0	1	0	0	92	44.71429	96.64695	1.143642	Sunday	969	29	0	2020-04-02	2020-03-13	2020-05-16	2020-03-17	24	44	-20	40	1	1	0	1	1	1	0	1
Wibaux, Montana, US	30109	Montana	2020-04-27	2020-03-28	2020-04-26	0	1	0	0	24	43.28571	96.64695	1.143642	Monday	969	30	1	2020-04-02	2020-03-13	2020-05-16	2020-03-17	25	45	-19	41	1	1	0	1	1	1	0	1
Wibaux, Montana, US	30109	Montana	2020-04-28	2020-03-28	2020-04-26	0	1	0	0	17	40.28571	96.64695	1.143642	Tuesday	969	31	2	2020-04-02	2020-03-13	2020-05-16	2020-03-17	26	46	-18	42	1	1	0	1	1	1	0	1
Wibaux, Montana, US	30109	Montana	2020-04-29	2020-03-28	2020-04-26	0	1	0	0	30	39.85714	96.64695	1.143642	Wednesday	969	32	3	2020-04-02	2020-03-13	2020-05-16	2020-03-17	27	47	-17	43	1	1	0	1	1	1	0	1
Wibaux, Montana, US	30109	Montana	2020-04-30	2020-03-28	2020-04-26	0	1	0	0	22	33.71429	96.64695	1.143642	Thursday	969	33	4	2020-04-02	2020-03-13	2020-05-16	2020-03-17	28	48	-16	44	1	1	0	1	1	1	0	1
Wibaux, Montana, US	30109	Montana	2020-05-01	2020-03-28	2020-04-26	0	1	0	0	16	36	96.64695	1.143642	Friday	969	34	5	2020-04-02	2020-03-13	2020-05-16	2020-03-17	29	49	-15	45	1	1	0	1	1	1	0	1
Wibaux, Montana, US	30109	Montana	2020-05-02	2020-03-28	2020-04-26	0	1	0	0	34	33.57143	96.64695	1.143642	Saturday	969	35	6	2020-04-02	2020-03-13	2020-05-16	2020-03-17	30	50	-14	46	1	1	0	1	1	1	0	1
Wibaux, Montana, US	30109	Montana	2020-05-03	2020-03-28	2020-04-26	0	1	0	0	67	30	96.64695	1.143642	Sunday	969	36	7	2020-04-02	2020-03-13	2020-05-16	2020-03-17	31	51	-13	47	1	1	0	1	1	1	0	1
Wibaux, Montana, US	30109	Montana	2020-05-04	2020-03-28	2020-04-26	0	1	0	0	45	33	96.64695	1.143642	Monday	969	37	8	2020-04-02	2020-03-13	2020-05-16	2020-03-17	32	52	-12	48	1	1	0	1	1	1	0	1
Wibaux, Montana, US	30109	Montana	2020-05-05	2020-03-28	2020-04-26	0	1	0	0	41	36.42857	96.64695	1.143642	Tuesday	969	38	9	2020-04-02	2020-03-13	2020-05-16	2020-03-17	33	53	-11	49	1	1	0	1	1	1	0	1
Wibaux, Montana, US	30109	Montana	2020-05-06	2020-03-28	2020-04-26	0	1	0	0	68	41.85714	96.64695	1.143642	Wednesday	969	39	10	2020-04-02	2020-03-13	2020-05-16	2020-03-17	34	54	-10	50	1	1	0	1	1	1	0	1
Wibaux, Montana, US	30109	Montana	2020-05-07	2020-03-28	2020-04-26	0	1	0	0	40	44.42857	96.64695	1.143642	Thursday	969	40	11	2020-04-02	2020-03-13	2020-05-16	2020-03-17	35	55	-9	51	1	1	0	1	1	1	0	1
Wibaux, Montana, US	30109	Montana	2020-05-08	2020-03-28	2020-04-26	0	1	0	0	35	47.14286	96.64695	1.143642	Friday	969	41	12	2020-04-02	2020-03-13	2020-05-16	2020-03-17	36	56	-8	52	1	1	0	1	1	1	0	1
Wibaux, Montana, US	30109	Montana	2020-05-09	2020-03-28	2020-04-26	0	1	0	0	62	51.14286	96.64695	1.143642	Saturday	969	42	13	2020-04-02	2020-03-13	2020-05-16	2020-03-17	37	57	-7	53	1	1	0	1	1	1	0	1
Wibaux, Montana, US	30109	Montana	2020-05-10	2020-03-28	2020-04-26	0	1	0	0	61	50.28571	96.64695	1.143642	Sunday	969	43	14	2020-04-02	2020-03-13	2020-05-16	2020-03-17	38	58	-6	54	1	1	0	1	1	1	0	1
Wibaux, Montana, US	30109	Montana	2020-05-11	2020-03-28	2020-04-26	0	1	0	0	18	46.42857	96.64695	1.143642	Monday	969	44	15	2020-04-02	2020-03-13	2020-05-16	2020-03-17	39	59	-5	55	1	1	0	1	1	1	0	1
Wibaux, Montana, US	30109	Montana	2020-05-12	2020-03-28	2020-04-26	0	1	0	0	34	45.42857	96.64695	1.143642	Tuesday	969	45	16	2020-04-02	2020-03-13	2020-05-16	2020-03-17	40	60	-4	56	1	1	0	1	1	1	0	1
Wibaux, Montana, US	30109	Montana	2020-05-13	2020-03-28	2020-04-26	0	1	0	0	68	45.42857	96.64695	1.143642	Wednesday	969	46	17	2020-04-02	2020-03-13	2020-05-16	2020-03-17	41	61	-3	57	1	1	0	1	1	1	0	1
Wibaux, Montana, US	30109	Montana	2020-05-14	2020-03-28	2020-04-26	0	1	0	0	28	43.71429	96.64695	1.143642	Thursday	969	47	18	2020-04-02	2020-03-13	2020-05-16	2020-03-17	42	62	-2	58	1	1	0	1	1	1	0	1
Wibaux, Montana, US	30109	Montana	2020-05-15	2020-03-28	2020-04-26	0	1	0	0	24	42.14286	96.64695	1.143642	Friday	969	48	19	2020-04-02	2020-03-13	2020-05-16	2020-03-17	43	63	-1	59	1	1	0	1	1	1	0	1
Wibaux, Montana, US	30109	Montana	2020-05-16	2020-03-28	2020-04-26	0	1	0	0	86	45.57143	96.64695	1.143642	Saturday	969	49	20	2020-04-02	2020-03-13	2020-05-16	2020-03-17	44	64	0	60	1	1	0	1	0	1	0	1
Wibaux, Montana, US	30109	Montana	2020-05-17	2020-03-28	2020-04-26	0	1	0	0	62	45.71429	96.64695	1.143642	Sunday	969	50	21	2020-04-02	2020-03-13	2020-05-16	2020-03-17	45	65	1	61	1	1	1	1	0	1	0	1
Wibaux, Montana, US	30109	Montana	2020-05-18	2020-03-28	2020-04-26	0	1	0	0	56	51.14286	96.64695	1.143642	Monday	969	51	22	2020-04-02	2020-03-13	2020-05-16	2020-03-17	46	66	2	62	1	1	1	1	0	1	0	1
Wibaux, Montana, US	30109	Montana	2020-05-19	2020-03-28	2020-04-26	0	1	0	0	27	50.14286	96.64695	1.143642	Tuesday	969	52	23	2020-04-02	2020-03-13	2020-05-16	2020-03-17	47	67	3	63	1	1	1	1	0	1	0	1
Wibaux, Montana, US	30109	Montana	2020-05-20	2020-03-28	2020-04-26	0	1	0	0	75	51.14286	96.64695	1.143642	Wednesday	969	53	24	2020-04-02	2020-03-13	2020-05-16	2020-03-17	48	68	4	64	1	1	1	1	0	1	0	1
Wibaux, Montana, US	30109	Montana	2020-05-21	2020-03-28	2020-04-26	0	1	0	0	51	54.42857	96.64695	1.143642	Thursday	969	54	25	2020-04-02	2020-03-13	2020-05-16	2020-03-17	49	69	5	65	1	1	1	1	0	1	0	1
Wibaux, Montana, US	30109	Montana	2020-05-22	2020-03-28	2020-04-26	0	1	0	0	16	53.28571	96.64695	1.143642	Friday	969	55	26	2020-04-02	2020-03-13	2020-05-16	2020-03-17	50	70	6	66	1	1	1	1	0	1	0	1
Wibaux, Montana, US	30109	Montana	2020-05-23	2020-03-28	2020-04-26	0	1	0	0	79	52.28571	96.64695	1.143642	Saturday	969	56	27	2020-04-02	2020-03-13	2020-05-16	2020-03-17	51	71	7	67	1	1	1	1	0	1	0	1
Wibaux, Montana, US	30109	Montana	2020-05-24	2020-03-28	2020-04-26	0	1	0	0	69	53.28571	96.64695	1.143642	Sunday	969	57	28	2020-04-02	2020-03-13	2020-05-16	2020-03-17	52	72	8	68	1	1	1	1	0	1	0	1
Wibaux, Montana, US	30109	Montana	2020-05-25	2020-03-28	2020-04-26	0	1	0	0	74	55.85714	96.64695	1.143642	Monday	969	58	29	2020-04-02	2020-03-13	2020-05-16	2020-03-17	53	73	9	69	1	1	1	1	0	1	0	1
Wibaux, Montana, US	30109	Montana	2020-05-26	2020-03-28	2020-04-26	0	1	0	0	18	54.57143	96.64695	1.143642	Tuesday	969	59	30	2020-04-02	2020-03-13	2020-05-16	2020-03-17	54	74	10	70	1	1	1	1	0	1	0	1
Wibaux, Montana, US	30109	Montana	2020-05-27	2020-03-28	2020-04-26	0	1	0	0	24	47.28571	96.64695	1.143642	Wednesday	969	60	31	2020-04-02	2020-03-13	2020-05-16	2020-03-17	55	75	11	71	1	1	1	1	0	1	0	1
Wibaux, Montana, US	30109	Montana	2020-05-28	2020-03-28	2020-04-26	0	1	0	0	54	47.71429	96.64695	1.143642	Thursday	969	61	32	2020-04-02	2020-03-13	2020-05-16	2020-03-17	56	76	12	72	1	1	1	1	0	1	0	1
Wibaux, Montana, US	30109	Montana	2020-05-29	2020-03-28	2020-04-26	0	1	0	0	32	50	96.64695	1.143642	Friday	969	62	33	2020-04-02	2020-03-13	2020-05-16	2020-03-17	57	77	13	73	1	1	1	1	0	1	0	1
Wibaux, Montana, US	30109	Montana	2020-05-30	2020-03-28	2020-04-26	0	1	0	0	78	49.85714	96.64695	1.143642	Saturday	969	63	34	2020-04-02	2020-03-13	2020-05-16	2020-03-17	58	78	14	74	1	1	1	1	0	1	0	1
Wibaux, Montana, US	30109	Montana	2020-05-31	2020-03-28	2020-04-26	0	1	0	0	79	51.28571	96.64695	1.143642	Sunday	969	64	35	2020-04-02	2020-03-13	2020-05-16	2020-03-17	59	79	15	75	1	1	1	1	0	1	0	1
Wibaux, Montana, US	30109	Montana	2020-06-01	2020-03-28	2020-04-26	0	1	0	0	54	48.42857	96.64695	1.143642	Monday	969	65	36	2020-04-02	2020-03-13	2020-05-16	2020-03-17	60	80	16	76	1	1	1	1	0	1	0	1
Wibaux, Montana, US	30109	Montana	2020-06-02	2020-03-28	2020-04-26	0	1	0	0	54	53.57143	96.64695	1.143642	Tuesday	969	66	37	2020-04-02	2020-03-13	2020-05-16	2020-03-17	61	81	17	77	1	1	1	1	0	1	0	1
Wibaux, Montana, US	30109	Montana	2020-06-03	2020-03-28	2020-04-26	0	1	0	0	73	60.57143	96.64695	1.143642	Wednesday	969	67	38	2020-04-02	2020-03-13	2020-05-16	2020-03-17	62	82	18	78	1	1	1	1	0	1	0	1
Wibaux, Montana, US	30109	Montana	2020-06-04	2020-03-28	2020-04-26	0	1	0	0	61	61.57143	96.64695	1.143642	Thursday	969	68	39	2020-04-02	2020-03-13	2020-05-16	2020-03-17	63	83	19	79	1	1	1	1	0	1	0	1
Wibaux, Montana, US	30109	Montana	2020-06-05	2020-03-28	2020-04-26	0	1	0	0	16	59.28571	96.64695	1.143642	Friday	969	69	40	2020-04-02	2020-03-13	2020-05-16	2020-03-17	64	84	20	80	1	1	1	1	0	1	0	1
Wibaux, Montana, US	30109	Montana	2020-06-06	2020-03-28	2020-04-26	0	1	0	0	76	59	96.64695	1.143642	Saturday	969	70	41	2020-04-02	2020-03-13	2020-05-16	2020-03-17	65	85	21	81	1	1	1	1	0	1	0	1
Wibaux, Montana, US	30109	Montana	2020-06-07	2020-03-28	2020-04-26	0	1	0	0	80	59.14286	96.64695	1.143642	Sunday	969	71	42	2020-04-02	2020-03-13	2020-05-16	2020-03-17	66	86	22	82	1	1	1	1	0	1	0	1
Wibaux, Montana, US	30109	Montana	2020-06-08	2020-03-28	2020-04-26	0	1	0	0	17	53.85714	96.64695	1.143642	Monday	969	72	43	2020-04-02	2020-03-13	2020-05-16	2020-03-17	67	87	23	83	1	1	1	1	0	1	0	1
Wibaux, Montana, US	30109	Montana	2020-06-09	2020-03-28	2020-04-26	0	1	0	0	52	53.57143	96.64695	1.143642	Tuesday	969	73	44	2020-04-02	2020-03-13	2020-05-16	2020-03-17	68	88	24	84	1	1	1	1	0	1	0	1
Wibaux, Montana, US	30109	Montana	2020-06-10	2020-03-28	2020-04-26	0	1	0	0	52	50.57143	96.64695	1.143642	Wednesday	969	74	45	2020-04-02	2020-03-13	2020-05-16	2020-03-17	69	89	25	85	1	1	1	1	0	1	0	1
Wibaux, Montana, US	30109	Montana	2020-06-11	2020-03-28	2020-04-26	0	1	0	0	25	45.42857	96.64695	1.143642	Thursday	969	75	46	2020-04-02	2020-03-13	2020-05-16	2020-03-17	70	90	26	86	1	1	1	1	0	1	0	1
Wibaux, Montana, US	30109	Montana	2020-06-12	2020-03-28	2020-04-26	0	1	0	0	33	47.85714	96.64695	1.143642	Friday	969	76	47	2020-04-02	2020-03-13	2020-05-16	2020-03-17	71	91	27	87	1	1	1	1	0	1	0	1
Wibaux, Montana, US	30109	Montana	2020-06-13	2020-03-28	2020-04-26	0	1	0	0	75	47.71429	96.64695	1.143642	Saturday	969	77	48	2020-04-02	2020-03-13	2020-05-16	2020-03-17	72	92	28	88	1	1	1	1	0	1	0	1
Wibaux, Montana, US	30109	Montana	2020-06-14	2020-03-28	2020-04-26	0	1	0	0	39	41.85714	96.64695	1.143642	Sunday	969	78	49	2020-04-02	2020-03-13	2020-05-16	2020-03-17	73	93	29	89	1	1	1	1	0	1	0	1
Wibaux, Montana, US	30109	Montana	2020-06-15	2020-03-28	2020-04-26	0	1	0	0	39	45	96.64695	1.143642	Monday	969	79	50	2020-04-02	2020-03-13	2020-05-16	2020-03-17	74	94	30	90	1	1	1	1	0	1	0	1
Wibaux, Montana, US	30109	Montana	2020-06-16	2020-03-28	2020-04-26	0	1	0	0	45	44	96.64695	1.143642	Tuesday	969	80	51	2020-04-02	2020-03-13	2020-05-16	2020-03-17	75	95	31	91	1	1	1	1	0	1	0	1
Wibaux, Montana, US	30109	Montana	2020-06-17	2020-03-28	2020-04-26	0	1	0	0	35	41.57143	96.64695	1.143642	Wednesday	969	81	52	2020-04-02	2020-03-13	2020-05-16	2020-03-17	76	96	32	92	1	1	1	1	0	1	0	1
Wibaux, Montana, US	30109	Montana	2020-06-18	2020-03-28	2020-04-26	0	1	0	0	50	45.14286	96.64695	1.143642	Thursday	969	82	53	2020-04-02	2020-03-13	2020-05-16	2020-03-17	77	97	33	93	1	1	1	1	0	1	0	1
Wibaux, Montana, US	30109	Montana	2020-06-19	2020-03-28	2020-04-26	0	1	0	0	40	46.14286	96.64695	1.143642	Friday	969	83	54	2020-04-02	2020-03-13	2020-05-16	2020-03-17	78	98	34	94	1	1	1	1	0	1	0	1
Wibaux, Montana, US	30109	Montana	2020-06-20	2020-03-28	2020-04-26	0	1	0	0	47	42.14286	96.64695	1.143642	Saturday	969	84	55	2020-04-02	2020-03-13	2020-05-16	2020-03-17	79	99	35	95	1	1	1	1	0	1	0	1
Wibaux, Montana, US	30109	Montana	2020-06-21	2020-03-28	2020-04-26	0	1	0	0	51	43.85714	96.64695	1.143642	Sunday	969	85	56	2020-04-02	2020-03-13	2020-05-16	2020-03-17	80	100	36	96	1	1	1	1	0	1	0	1
Wibaux, Montana, US	30109	Montana	2020-06-22	2020-03-28	2020-04-26	0	1	0	0	62	47.14286	96.64695	1.143642	Monday	969	86	57	2020-04-02	2020-03-13	2020-05-16	2020-03-17	81	101	37	97	1	1	1	1	0	1	0	1
Wibaux, Montana, US	30109	Montana	2020-06-23	2020-03-28	2020-04-26	0	1	0	0	34	45.57143	96.64695	1.143642	Tuesday	969	87	58	2020-04-02	2020-03-13	2020-05-16	2020-03-17	82	102	38	98	1	1	1	1	0	1	0	1
Wibaux, Montana, US	30109	Montana	2020-06-24	2020-03-28	2020-04-26	0	1	0	0	26	44.28571	96.64695	1.143642	Wednesday	969	88	59	2020-04-02	2020-03-13	2020-05-16	2020-03-17	83	103	39	99	1	1	1	1	0	1	0	1
Wibaux, Montana, US	30109	Montana	2020-06-25	2020-03-28	2020-04-26	0	1	0	0	42	43.14286	96.64695	1.143642	Thursday	969	89	60	2020-04-02	2020-03-13	2020-05-16	2020-03-17	84	104	40	100	1	1	1	1	0	1	0	1
Wibaux, Montana, US	30109	Montana	2020-06-26	2020-03-28	2020-04-26	0	1	0	0	36	42.57143	96.64695	1.143642	Friday	969	90	61	2020-04-02	2020-03-13	2020-05-16	2020-03-17	85	105	41	101	1	1	1	1	0	1	0	1
Wibaux, Montana, US	30109	Montana	2020-06-27	2020-03-28	2020-04-26	0	1	0	0	60	44.42857	96.64695	1.143642	Saturday	969	91	62	2020-04-02	2020-03-13	2020-05-16	2020-03-17	86	106	42	102	1	1	1	1	0	1	0	1
Wibaux, Montana, US	30109	Montana	2020-06-28	2020-03-28	2020-04-26	0	1	0	0	51	44.42857	96.64695	1.143642	Sunday	969	92	63	2020-04-02	2020-03-13	2020-05-16	2020-03-17	87	107	43	103	1	1	1	1	0	1	0	1
Wibaux, Montana, US	30109	Montana	2020-06-29	2020-03-28	2020-04-26	0	1	0	0	28	39.57143	96.64695	1.143642	Monday	969	93	64	2020-04-02	2020-03-13	2020-05-16	2020-03-17	88	108	44	104	1	1	1	1	0	1	0	1
Wibaux, Montana, US	30109	Montana	2020-06-30	2020-03-28	2020-04-26	0	1	0	0	50	41.85714	96.64695	1.143642	Tuesday	969	94	65	2020-04-02	2020-03-13	2020-05-16	2020-03-17	89	109	45	105	1	1	1	1	0	1	0	1
Wibaux, Montana, US	30109	Montana	2020-07-01	2020-03-28	2020-04-26	0	1	0	0	59	46.57143	96.64695	1.143642	Wednesday	969	95	66	2020-04-02	2020-03-13	2020-05-16	2020-03-17	90	110	46	106	1	1	1	1	0	1	0	1
Wibaux, Montana, US	30109	Montana	2020-07-02	2020-03-28	2020-04-26	0	1	0	0	36	45.71429	96.64695	1.143642	Thursday	969	96	67	2020-04-02	2020-03-13	2020-05-16	2020-03-17	91	111	47	107	1	1	1	1	0	1	0	1
Wibaux, Montana, US	30109	Montana	2020-07-03	2020-03-28	2020-04-26	0	1	0	0	40	46.28571	96.64695	1.143642	Friday	969	97	68	2020-04-02	2020-03-13	2020-05-16	2020-03-17	92	112	48	108	1	1	1	1	0	1	0	1
Wibaux, Montana, US	30109	Montana	2020-07-04	2020-03-28	2020-04-26	0	1	0	0	63	46.71429	96.64695	1.143642	Saturday	969	98	69	2020-04-02	2020-03-13	2020-05-16	2020-03-17	93	113	49	109	1	1	1	1	0	1	0	1
Wibaux, Montana, US	30109	Montana	2020-07-05	2020-03-28	2020-04-26	0	1	0	0	56	47.42857	96.64695	1.143642	Sunday	969	99	70	2020-04-02	2020-03-13	2020-05-16	2020-03-17	94	114	50	110	1	1	1	1	0	1	0	1
Wichita, Kansas, US	20203	Kansas	2020-03-01	2020-03-30	2020-05-04	1	0	0	0	50	50.57143	86.56416	3.108962	Sunday	2119	-29	-64	2020-04-04	2020-03-15	2020-05-24	2020-03-25	-34	-14	-84	-24	0	0	0	0	1	0	1	0
Wichita, Kansas, US	20203	Kansas	2020-03-02	2020-03-30	2020-05-04	1	0	0	0	15	45.57143	86.56416	3.108962	Monday	2119	-28	-63	2020-04-04	2020-03-15	2020-05-24	2020-03-25	-33	-13	-83	-23	0	0	0	0	1	0	1	0
Wichita, Kansas, US	20203	Kansas	2020-03-03	2020-03-30	2020-05-04	1	0	0	0	24	40.57143	86.56416	3.108962	Tuesday	2119	-27	-62	2020-04-04	2020-03-15	2020-05-24	2020-03-25	-32	-12	-82	-22	0	0	0	0	1	0	1	0
Wichita, Kansas, US	20203	Kansas	2020-03-04	2020-03-30	2020-05-04	1	0	0	0	19	38.14286	86.56416	3.108962	Wednesday	2119	-26	-61	2020-04-04	2020-03-15	2020-05-24	2020-03-25	-31	-11	-81	-21	0	0	0	0	1	0	1	0
Wichita, Kansas, US	20203	Kansas	2020-03-05	2020-03-30	2020-05-04	1	0	0	0	26	36.14286	86.56416	3.108962	Thursday	2119	-25	-60	2020-04-04	2020-03-15	2020-05-24	2020-03-25	-30	-10	-80	-20	0	0	0	0	1	0	1	0
Wichita, Kansas, US	20203	Kansas	2020-03-06	2020-03-30	2020-05-04	1	0	0	0	17	29.57143	86.56416	3.108962	Friday	2119	-24	-59	2020-04-04	2020-03-15	2020-05-24	2020-03-25	-29	-9	-79	-19	0	0	0	0	1	0	1	0
Wichita, Kansas, US	20203	Kansas	2020-03-07	2020-03-30	2020-05-04	1	0	0	0	22	24.71429	86.56416	3.108962	Saturday	2119	-23	-58	2020-04-04	2020-03-15	2020-05-24	2020-03-25	-28	-8	-78	-18	0	0	0	0	1	0	1	0
Wichita, Kansas, US	20203	Kansas	2020-03-08	2020-03-30	2020-05-04	1	0	0	0	27	21.42857	86.56416	3.108962	Sunday	2119	-22	-57	2020-04-04	2020-03-15	2020-05-24	2020-03-25	-27	-7	-77	-17	0	0	0	0	1	0	1	0
Wichita, Kansas, US	20203	Kansas	2020-03-09	2020-03-30	2020-05-04	1	0	0	0	28	23.28571	86.56416	3.108962	Monday	2119	-21	-56	2020-04-04	2020-03-15	2020-05-24	2020-03-25	-26	-6	-76	-16	0	0	0	0	1	0	1	0
Wichita, Kansas, US	20203	Kansas	2020-03-10	2020-03-30	2020-05-04	1	0	0	0	25	23.42857	86.56416	3.108962	Tuesday	2119	-20	-55	2020-04-04	2020-03-15	2020-05-24	2020-03-25	-25	-5	-75	-15	0	0	0	0	1	0	1	0
Wichita, Kansas, US	20203	Kansas	2020-03-11	2020-03-30	2020-05-04	1	0	0	0	23	24	86.56416	3.108962	Wednesday	2119	-19	-54	2020-04-04	2020-03-15	2020-05-24	2020-03-25	-24	-4	-74	-14	0	0	0	0	1	0	1	0
Wichita, Kansas, US	20203	Kansas	2020-03-12	2020-03-30	2020-05-04	1	0	0	0	36	25.42857	86.56416	3.108962	Thursday	2119	-18	-53	2020-04-04	2020-03-15	2020-05-24	2020-03-25	-23	-3	-73	-13	0	0	0	0	1	0	1	0
Wichita, Kansas, US	20203	Kansas	2020-03-13	2020-03-30	2020-05-04	1	0	0	0	45	29.42857	86.56416	3.108962	Friday	2119	-17	-52	2020-04-04	2020-03-15	2020-05-24	2020-03-25	-22	-2	-72	-12	0	0	0	0	1	0	1	0
Wichita, Kansas, US	20203	Kansas	2020-03-14	2020-03-30	2020-05-04	1	0	0	0	61	35	86.56416	3.108962	Saturday	2119	-16	-51	2020-04-04	2020-03-15	2020-05-24	2020-03-25	-21	-1	-71	-11	0	0	0	0	1	0	1	0
Wichita, Kansas, US	20203	Kansas	2020-03-15	2020-03-30	2020-05-04	1	0	0	0	55	39	86.56416	3.108962	Sunday	2119	-15	-50	2020-04-04	2020-03-15	2020-05-24	2020-03-25	-20	0	-70	-10	0	0	0	0	1	0	1	0
Wichita, Kansas, US	20203	Kansas	2020-03-16	2020-03-30	2020-05-04	1	0	0	0	38	40.42857	86.56416	3.108962	Monday	2119	-14	-49	2020-04-04	2020-03-15	2020-05-24	2020-03-25	-19	1	-69	-9	0	1	0	0	1	0	1	1
Wichita, Kansas, US	20203	Kansas	2020-03-17	2020-03-30	2020-05-04	1	0	0	0	52	44.28571	86.56416	3.108962	Tuesday	2119	-13	-48	2020-04-04	2020-03-15	2020-05-24	2020-03-25	-18	2	-68	-8	0	1	0	0	1	0	1	1
Wichita, Kansas, US	20203	Kansas	2020-03-18	2020-03-30	2020-05-04	1	0	0	0	39	46.57143	86.56416	3.108962	Wednesday	2119	-12	-47	2020-04-04	2020-03-15	2020-05-24	2020-03-25	-17	3	-67	-7	0	1	0	0	1	0	1	1
Wichita, Kansas, US	20203	Kansas	2020-03-19	2020-03-30	2020-05-04	1	0	0	0	46	48	86.56416	3.108962	Thursday	2119	-11	-46	2020-04-04	2020-03-15	2020-05-24	2020-03-25	-16	4	-66	-6	0	1	0	0	1	0	1	1
Wichita, Kansas, US	20203	Kansas	2020-03-20	2020-03-30	2020-05-04	1	0	0	0	49	48.57143	86.56416	3.108962	Friday	2119	-10	-45	2020-04-04	2020-03-15	2020-05-24	2020-03-25	-15	5	-65	-5	0	1	0	0	1	0	1	1
Wichita, Kansas, US	20203	Kansas	2020-03-21	2020-03-30	2020-05-04	1	0	0	0	62	48.71429	86.56416	3.108962	Saturday	2119	-9	-44	2020-04-04	2020-03-15	2020-05-24	2020-03-25	-14	6	-64	-4	0	1	0	0	1	0	1	1
Wichita, Kansas, US	20203	Kansas	2020-03-22	2020-03-30	2020-05-04	1	0	0	0	74	51.42857	86.56416	3.108962	Sunday	2119	-8	-43	2020-04-04	2020-03-15	2020-05-24	2020-03-25	-13	7	-63	-3	0	1	0	0	1	0	1	1
Wichita, Kansas, US	20203	Kansas	2020-03-23	2020-03-30	2020-05-04	1	0	0	0	54	53.71429	86.56416	3.108962	Monday	2119	-7	-42	2020-04-04	2020-03-15	2020-05-24	2020-03-25	-12	8	-62	-2	0	1	0	0	1	0	1	1
Wichita, Kansas, US	20203	Kansas	2020-03-24	2020-03-30	2020-05-04	1	0	0	0	46	52.85714	86.56416	3.108962	Tuesday	2119	-6	-41	2020-04-04	2020-03-15	2020-05-24	2020-03-25	-11	9	-61	-1	0	1	0	0	1	0	1	1
Wichita, Kansas, US	20203	Kansas	2020-03-25	2020-03-30	2020-05-04	1	0	0	0	35	52.28571	86.56416	3.108962	Wednesday	2119	-5	-40	2020-04-04	2020-03-15	2020-05-24	2020-03-25	-10	10	-60	0	0	1	0	0	1	0	0	1
Wichita, Kansas, US	20203	Kansas	2020-03-26	2020-03-30	2020-05-04	1	0	0	0	41	51.57143	86.56416	3.108962	Thursday	2119	-4	-39	2020-04-04	2020-03-15	2020-05-24	2020-03-25	-9	11	-59	1	0	1	0	1	1	0	0	1
Wichita, Kansas, US	20203	Kansas	2020-03-27	2020-03-30	2020-05-04	1	0	0	0	46	51.14286	86.56416	3.108962	Friday	2119	-3	-38	2020-04-04	2020-03-15	2020-05-24	2020-03-25	-8	12	-58	2	0	1	0	1	1	0	0	1
Wichita, Kansas, US	20203	Kansas	2020-03-28	2020-03-30	2020-05-04	1	0	0	0	74	52.85714	86.56416	3.108962	Saturday	2119	-2	-37	2020-04-04	2020-03-15	2020-05-24	2020-03-25	-7	13	-57	3	0	1	0	1	1	0	0	1
Wichita, Kansas, US	20203	Kansas	2020-03-29	2020-03-30	2020-05-04	1	0	0	0	70	52.28571	86.56416	3.108962	Sunday	2119	-1	-36	2020-04-04	2020-03-15	2020-05-24	2020-03-25	-6	14	-56	4	0	1	0	1	1	0	0	1
Wichita, Kansas, US	20203	Kansas	2020-03-30	2020-03-30	2020-05-04	1	0	0	0	51	51.85714	86.56416	3.108962	Monday	2119	0	-35	2020-04-04	2020-03-15	2020-05-24	2020-03-25	-5	15	-55	5	0	1	0	1	1	0	0	1
Wichita, Kansas, US	20203	Kansas	2020-03-31	2020-03-30	2020-05-04	1	1	0	0	59	53.71429	86.56416	3.108962	Tuesday	2119	1	-34	2020-04-04	2020-03-15	2020-05-24	2020-03-25	-4	16	-54	6	0	1	0	1	1	0	0	1
Wichita, Kansas, US	20203	Kansas	2020-04-01	2020-03-30	2020-05-04	1	1	0	0	29	52.85714	86.56416	3.108962	Wednesday	2119	2	-33	2020-04-04	2020-03-15	2020-05-24	2020-03-25	-3	17	-53	7	0	1	0	1	1	0	0	1
Wichita, Kansas, US	20203	Kansas	2020-04-02	2020-03-30	2020-05-04	1	1	0	0	40	52.71429	86.56416	3.108962	Thursday	2119	3	-32	2020-04-04	2020-03-15	2020-05-24	2020-03-25	-2	18	-52	8	0	1	0	1	1	0	0	1
Wichita, Kansas, US	20203	Kansas	2020-04-03	2020-03-30	2020-05-04	1	1	0	0	55	54	86.56416	3.108962	Friday	2119	4	-31	2020-04-04	2020-03-15	2020-05-24	2020-03-25	-1	19	-51	9	0	1	0	1	1	0	0	1
Wichita, Kansas, US	20203	Kansas	2020-04-04	2020-03-30	2020-05-04	1	1	0	0	66	52.85714	86.56416	3.108962	Saturday	2119	5	-30	2020-04-04	2020-03-15	2020-05-24	2020-03-25	0	20	-50	10	0	1	0	1	1	0	0	1
Wichita, Kansas, US	20203	Kansas	2020-04-05	2020-03-30	2020-05-04	1	1	0	0	74	53.42857	86.56416	3.108962	Sunday	2119	6	-29	2020-04-04	2020-03-15	2020-05-24	2020-03-25	1	21	-49	11	1	1	0	1	1	1	0	1
Wichita, Kansas, US	20203	Kansas	2020-04-06	2020-03-30	2020-05-04	1	1	0	0	55	54	86.56416	3.108962	Monday	2119	7	-28	2020-04-04	2020-03-15	2020-05-24	2020-03-25	2	22	-48	12	1	1	0	1	1	1	0	1
Wichita, Kansas, US	20203	Kansas	2020-04-07	2020-03-30	2020-05-04	1	1	0	0	54	53.28571	86.56416	3.108962	Tuesday	2119	8	-27	2020-04-04	2020-03-15	2020-05-24	2020-03-25	3	23	-47	13	1	1	0	1	1	1	0	1
Wichita, Kansas, US	20203	Kansas	2020-04-08	2020-03-30	2020-05-04	1	1	0	0	18	51.71429	86.56416	3.108962	Wednesday	2119	9	-26	2020-04-04	2020-03-15	2020-05-24	2020-03-25	4	24	-46	14	1	1	0	1	1	1	0	1
Wichita, Kansas, US	20203	Kansas	2020-04-09	2020-03-30	2020-05-04	1	1	0	0	57	54.14286	86.56416	3.108962	Thursday	2119	10	-25	2020-04-04	2020-03-15	2020-05-24	2020-03-25	5	25	-45	15	1	1	0	1	1	1	0	1
Wichita, Kansas, US	20203	Kansas	2020-04-10	2020-03-30	2020-05-04	1	1	0	0	46	52.85714	86.56416	3.108962	Friday	2119	11	-24	2020-04-04	2020-03-15	2020-05-24	2020-03-25	6	26	-44	16	1	1	0	1	1	1	0	1
Wichita, Kansas, US	20203	Kansas	2020-04-11	2020-03-30	2020-05-04	1	1	0	0	63	52.42857	86.56416	3.108962	Saturday	2119	12	-23	2020-04-04	2020-03-15	2020-05-24	2020-03-25	7	27	-43	17	1	1	0	1	1	1	0	1
Wichita, Kansas, US	20203	Kansas	2020-04-12	2020-03-30	2020-05-04	1	1	0	0	69	51.71429	86.56416	3.108962	Sunday	2119	13	-22	2020-04-04	2020-03-15	2020-05-24	2020-03-25	8	28	-42	18	1	1	0	1	1	1	0	1
Wichita, Kansas, US	20203	Kansas	2020-04-13	2020-03-30	2020-05-04	1	1	0	0	67	53.42857	86.56416	3.108962	Monday	2119	14	-21	2020-04-04	2020-03-15	2020-05-24	2020-03-25	9	29	-41	19	1	1	0	1	1	1	0	1
Wichita, Kansas, US	20203	Kansas	2020-04-14	2020-03-30	2020-05-04	1	1	0	0	61	54.42857	86.56416	3.108962	Tuesday	2119	15	-20	2020-04-04	2020-03-15	2020-05-24	2020-03-25	10	30	-40	20	1	1	0	1	1	1	0	1
Wichita, Kansas, US	20203	Kansas	2020-04-15	2020-03-30	2020-05-04	1	1	0	0	50	59	86.56416	3.108962	Wednesday	2119	16	-19	2020-04-04	2020-03-15	2020-05-24	2020-03-25	11	31	-39	21	1	1	0	1	1	1	0	1
Wichita, Kansas, US	20203	Kansas	2020-04-16	2020-03-30	2020-05-04	1	1	0	0	58	59.14286	86.56416	3.108962	Thursday	2119	17	-18	2020-04-04	2020-03-15	2020-05-24	2020-03-25	12	32	-38	22	1	1	0	1	1	1	0	1
Wichita, Kansas, US	20203	Kansas	2020-04-17	2020-03-30	2020-05-04	1	1	0	0	58	60.85714	86.56416	3.108962	Friday	2119	18	-17	2020-04-04	2020-03-15	2020-05-24	2020-03-25	13	33	-37	23	1	1	0	1	1	1	0	1
Wichita, Kansas, US	20203	Kansas	2020-04-18	2020-03-30	2020-05-04	1	1	0	0	53	59.42857	86.56416	3.108962	Saturday	2119	19	-16	2020-04-04	2020-03-15	2020-05-24	2020-03-25	14	34	-36	24	1	1	0	1	1	1	0	1
Wichita, Kansas, US	20203	Kansas	2020-04-19	2020-03-30	2020-05-04	1	1	0	0	70	59.57143	86.56416	3.108962	Sunday	2119	20	-15	2020-04-04	2020-03-15	2020-05-24	2020-03-25	15	35	-35	25	1	1	0	1	1	1	0	1
Wichita, Kansas, US	20203	Kansas	2020-04-20	2020-03-30	2020-05-04	1	1	0	0	38	55.42857	86.56416	3.108962	Monday	2119	21	-14	2020-04-04	2020-03-15	2020-05-24	2020-03-25	16	36	-34	26	1	1	0	1	1	1	0	1
Wichita, Kansas, US	20203	Kansas	2020-04-21	2020-03-30	2020-05-04	1	1	0	0	46	53.28571	86.56416	3.108962	Tuesday	2119	22	-13	2020-04-04	2020-03-15	2020-05-24	2020-03-25	17	37	-33	27	1	1	0	1	1	1	0	1
Wichita, Kansas, US	20203	Kansas	2020-04-22	2020-03-30	2020-05-04	1	1	0	0	51	53.42857	86.56416	3.108962	Wednesday	2119	23	-12	2020-04-04	2020-03-15	2020-05-24	2020-03-25	18	38	-32	28	1	1	0	1	1	1	0	1
Wichita, Kansas, US	20203	Kansas	2020-04-23	2020-03-30	2020-05-04	1	1	0	0	55	53	86.56416	3.108962	Thursday	2119	24	-11	2020-04-04	2020-03-15	2020-05-24	2020-03-25	19	39	-31	29	1	1	0	1	1	1	0	1
Wichita, Kansas, US	20203	Kansas	2020-04-24	2020-03-30	2020-05-04	1	1	0	0	45	51.14286	86.56416	3.108962	Friday	2119	25	-10	2020-04-04	2020-03-15	2020-05-24	2020-03-25	20	40	-30	30	1	1	0	1	1	1	0	1
Wichita, Kansas, US	20203	Kansas	2020-04-25	2020-03-30	2020-05-04	1	1	0	0	52	51	86.56416	3.108962	Saturday	2119	26	-9	2020-04-04	2020-03-15	2020-05-24	2020-03-25	21	41	-29	31	1	1	0	1	1	1	0	1
Wichita, Kansas, US	20203	Kansas	2020-04-26	2020-03-30	2020-05-04	1	1	0	0	72	51.28571	86.56416	3.108962	Sunday	2119	27	-8	2020-04-04	2020-03-15	2020-05-24	2020-03-25	22	42	-28	32	1	1	0	1	1	1	0	1
Wichita, Kansas, US	20203	Kansas	2020-04-27	2020-03-30	2020-05-04	1	1	0	0	51	53.14286	86.56416	3.108962	Monday	2119	28	-7	2020-04-04	2020-03-15	2020-05-24	2020-03-25	23	43	-27	33	1	1	0	1	1	1	0	1
Wichita, Kansas, US	20203	Kansas	2020-04-28	2020-03-30	2020-05-04	1	1	0	0	35	51.57143	86.56416	3.108962	Tuesday	2119	29	-6	2020-04-04	2020-03-15	2020-05-24	2020-03-25	24	44	-26	34	1	1	0	1	1	1	0	1
Wichita, Kansas, US	20203	Kansas	2020-04-29	2020-03-30	2020-05-04	1	1	0	0	40	50	86.56416	3.108962	Wednesday	2119	30	-5	2020-04-04	2020-03-15	2020-05-24	2020-03-25	25	45	-25	35	1	1	0	1	1	1	0	1
Wichita, Kansas, US	20203	Kansas	2020-04-30	2020-03-30	2020-05-04	1	1	0	0	30	46.42857	86.56416	3.108962	Thursday	2119	31	-4	2020-04-04	2020-03-15	2020-05-24	2020-03-25	26	46	-24	36	1	1	0	1	1	1	0	1
Wichita, Kansas, US	20203	Kansas	2020-05-01	2020-03-30	2020-05-04	1	1	0	0	43	46.14286	86.56416	3.108962	Friday	2119	32	-3	2020-04-04	2020-03-15	2020-05-24	2020-03-25	27	47	-23	37	1	1	0	1	1	1	0	1
Wichita, Kansas, US	20203	Kansas	2020-05-02	2020-03-30	2020-05-04	1	1	0	0	69	48.57143	86.56416	3.108962	Saturday	2119	33	-2	2020-04-04	2020-03-15	2020-05-24	2020-03-25	28	48	-22	38	1	1	0	1	1	1	0	1
Wichita, Kansas, US	20203	Kansas	2020-05-03	2020-03-30	2020-05-04	1	1	0	0	78	49.42857	86.56416	3.108962	Sunday	2119	34	-1	2020-04-04	2020-03-15	2020-05-24	2020-03-25	29	49	-21	39	1	1	0	1	1	1	0	1
Wichita, Kansas, US	20203	Kansas	2020-05-04	2020-03-30	2020-05-04	0	1	0	0	55	50	86.56416	3.108962	Monday	2119	35	0	2020-04-04	2020-03-15	2020-05-24	2020-03-25	30	50	-20	40	1	1	0	1	1	1	0	1
Wichita, Kansas, US	20203	Kansas	2020-05-05	2020-03-30	2020-05-04	0	1	0	0	58	53.28571	86.56416	3.108962	Tuesday	2119	36	1	2020-04-04	2020-03-15	2020-05-24	2020-03-25	31	51	-19	41	1	1	0	1	1	1	0	1
Wichita, Kansas, US	20203	Kansas	2020-05-06	2020-03-30	2020-05-04	0	1	0	0	38	53	86.56416	3.108962	Wednesday	2119	37	2	2020-04-04	2020-03-15	2020-05-24	2020-03-25	32	52	-18	42	1	1	0	1	1	1	0	1
Wichita, Kansas, US	20203	Kansas	2020-05-07	2020-03-30	2020-05-04	0	1	0	0	44	55	86.56416	3.108962	Thursday	2119	38	3	2020-04-04	2020-03-15	2020-05-24	2020-03-25	33	53	-17	43	1	1	0	1	1	1	0	1
Wichita, Kansas, US	20203	Kansas	2020-05-08	2020-03-30	2020-05-04	0	1	0	0	32	53.42857	86.56416	3.108962	Friday	2119	39	4	2020-04-04	2020-03-15	2020-05-24	2020-03-25	34	54	-16	44	1	1	0	1	1	1	0	1
Wichita, Kansas, US	20203	Kansas	2020-05-09	2020-03-30	2020-05-04	0	1	0	0	60	52.14286	86.56416	3.108962	Saturday	2119	40	5	2020-04-04	2020-03-15	2020-05-24	2020-03-25	35	55	-15	45	1	1	0	1	1	1	0	1
Wichita, Kansas, US	20203	Kansas	2020-05-10	2020-03-30	2020-05-04	0	1	0	0	67	50.57143	86.56416	3.108962	Sunday	2119	41	6	2020-04-04	2020-03-15	2020-05-24	2020-03-25	36	56	-14	46	1	1	0	1	1	1	0	1
Wichita, Kansas, US	20203	Kansas	2020-05-11	2020-03-30	2020-05-04	0	1	0	0	62	51.57143	86.56416	3.108962	Monday	2119	42	7	2020-04-04	2020-03-15	2020-05-24	2020-03-25	37	57	-13	47	1	1	0	1	1	1	0	1
Wichita, Kansas, US	20203	Kansas	2020-05-12	2020-03-30	2020-05-04	0	1	0	0	65	52.57143	86.56416	3.108962	Tuesday	2119	43	8	2020-04-04	2020-03-15	2020-05-24	2020-03-25	38	58	-12	48	1	1	0	1	1	1	0	1
Wichita, Kansas, US	20203	Kansas	2020-05-13	2020-03-30	2020-05-04	0	1	0	0	49	54.14286	86.56416	3.108962	Wednesday	2119	44	9	2020-04-04	2020-03-15	2020-05-24	2020-03-25	39	59	-11	49	1	1	0	1	1	1	0	1
Wichita, Kansas, US	20203	Kansas	2020-05-14	2020-03-30	2020-05-04	0	1	0	0	43	54	86.56416	3.108962	Thursday	2119	45	10	2020-04-04	2020-03-15	2020-05-24	2020-03-25	40	60	-10	50	1	1	0	1	1	1	0	1
Wichita, Kansas, US	20203	Kansas	2020-05-15	2020-03-30	2020-05-04	0	1	4.719207	0.6741725	29	53.57143	86.56416	3.108962	Friday	2119	46	11	2020-04-04	2020-03-15	2020-05-24	2020-03-25	41	61	-9	51	1	1	0	1	1	1	0	1
Wichita, Kansas, US	20203	Kansas	2020-05-16	2020-03-30	2020-05-04	0	1	4.719207	1.348345	54	52.71429	86.56416	3.108962	Saturday	2119	47	12	2020-04-04	2020-03-15	2020-05-24	2020-03-25	42	62	-8	52	1	1	0	1	1	1	0	1
Wichita, Kansas, US	20203	Kansas	2020-05-17	2020-03-30	2020-05-04	0	1	4.719207	2.022517	67	52.71429	86.56416	3.108962	Sunday	2119	48	13	2020-04-04	2020-03-15	2020-05-24	2020-03-25	43	63	-7	53	1	1	0	1	1	1	0	1
Wichita, Kansas, US	20203	Kansas	2020-05-18	2020-03-30	2020-05-04	0	1	0	2.022517	37	49.14286	86.56416	3.108962	Monday	2119	49	14	2020-04-04	2020-03-15	2020-05-24	2020-03-25	44	64	-6	54	1	1	0	1	1	1	0	1
Wichita, Kansas, US	20203	Kansas	2020-05-19	2020-03-30	2020-05-04	0	1	0	2.022517	25	43.42857	86.56416	3.108962	Tuesday	2119	50	15	2020-04-04	2020-03-15	2020-05-24	2020-03-25	45	65	-5	55	1	1	0	1	1	1	0	1
Wichita, Kansas, US	20203	Kansas	2020-05-20	2020-03-30	2020-05-04	0	1	0	2.022517	26	40.14286	86.56416	3.108962	Wednesday	2119	51	16	2020-04-04	2020-03-15	2020-05-24	2020-03-25	46	66	-4	56	1	1	0	1	1	1	0	1
Wichita, Kansas, US	20203	Kansas	2020-05-21	2020-03-30	2020-05-04	0	1	0	2.022517	70	44	86.56416	3.108962	Thursday	2119	52	17	2020-04-04	2020-03-15	2020-05-24	2020-03-25	47	67	-3	57	1	1	0	1	1	1	0	1
Wichita, Kansas, US	20203	Kansas	2020-05-22	2020-03-30	2020-05-04	0	1	0	1.348345	36	45	86.56416	3.108962	Friday	2119	53	18	2020-04-04	2020-03-15	2020-05-24	2020-03-25	48	68	-2	58	1	1	0	1	1	1	0	1
Wichita, Kansas, US	20203	Kansas	2020-05-23	2020-03-30	2020-05-04	0	1	0	0.6741725	52	44.71429	86.56416	3.108962	Saturday	2119	54	19	2020-04-04	2020-03-15	2020-05-24	2020-03-25	49	69	-1	59	1	1	0	1	1	1	0	1
Wichita, Kansas, US	20203	Kansas	2020-05-24	2020-03-30	2020-05-04	0	1	0	0	72	45.42857	86.56416	3.108962	Sunday	2119	55	20	2020-04-04	2020-03-15	2020-05-24	2020-03-25	50	70	0	60	1	1	0	1	0	1	0	1
Wichita, Kansas, US	20203	Kansas	2020-05-25	2020-03-30	2020-05-04	0	1	0	0	41	46	86.56416	3.108962	Monday	2119	56	21	2020-04-04	2020-03-15	2020-05-24	2020-03-25	51	71	1	61	1	1	1	1	0	1	0	1
Wichita, Kansas, US	20203	Kansas	2020-05-26	2020-03-30	2020-05-04	0	1	0	0	25	46	86.56416	3.108962	Tuesday	2119	57	22	2020-04-04	2020-03-15	2020-05-24	2020-03-25	52	72	2	62	1	1	1	1	0	1	0	1
Wichita, Kansas, US	20203	Kansas	2020-05-27	2020-03-30	2020-05-04	0	1	0	0	32	46.85714	86.56416	3.108962	Wednesday	2119	58	23	2020-04-04	2020-03-15	2020-05-24	2020-03-25	53	73	3	63	1	1	1	1	0	1	0	1
Wichita, Kansas, US	20203	Kansas	2020-05-28	2020-03-30	2020-05-04	0	1	0	0	42	42.85714	86.56416	3.108962	Thursday	2119	59	24	2020-04-04	2020-03-15	2020-05-24	2020-03-25	54	74	4	64	1	1	1	1	0	1	0	1
Wichita, Kansas, US	20203	Kansas	2020-05-29	2020-03-30	2020-05-04	0	1	0	0	29	41.85714	86.56416	3.108962	Friday	2119	60	25	2020-04-04	2020-03-15	2020-05-24	2020-03-25	55	75	5	65	1	1	1	1	0	1	0	1
Wichita, Kansas, US	20203	Kansas	2020-05-30	2020-03-30	2020-05-04	0	1	0	0	55	42.28571	86.56416	3.108962	Saturday	2119	61	26	2020-04-04	2020-03-15	2020-05-24	2020-03-25	56	76	6	66	1	1	1	1	0	1	0	1
Wichita, Kansas, US	20203	Kansas	2020-05-31	2020-03-30	2020-05-04	0	1	0	0	55	39.85714	86.56416	3.108962	Sunday	2119	62	27	2020-04-04	2020-03-15	2020-05-24	2020-03-25	57	77	7	67	1	1	1	1	0	1	0	1
Wichita, Kansas, US	20203	Kansas	2020-06-01	2020-03-30	2020-05-04	0	1	0	0	49	41	86.56416	3.108962	Monday	2119	63	28	2020-04-04	2020-03-15	2020-05-24	2020-03-25	58	78	8	68	1	1	1	1	0	1	0	1
Wichita, Kansas, US	20203	Kansas	2020-06-02	2020-03-30	2020-05-04	0	1	0	0	44	43.71429	86.56416	3.108962	Tuesday	2119	64	29	2020-04-04	2020-03-15	2020-05-24	2020-03-25	59	79	9	69	1	1	1	1	0	1	0	1
Wichita, Kansas, US	20203	Kansas	2020-06-03	2020-03-30	2020-05-04	0	1	0	0	50	46.28571	86.56416	3.108962	Wednesday	2119	65	30	2020-04-04	2020-03-15	2020-05-24	2020-03-25	60	80	10	70	1	1	1	1	0	1	0	1
Wichita, Kansas, US	20203	Kansas	2020-06-04	2020-03-30	2020-05-04	0	1	0	0	53	47.85714	86.56416	3.108962	Thursday	2119	66	31	2020-04-04	2020-03-15	2020-05-24	2020-03-25	61	81	11	71	1	1	1	1	0	1	0	1
Wichita, Kansas, US	20203	Kansas	2020-06-05	2020-03-30	2020-05-04	0	1	0	0	37	49	86.56416	3.108962	Friday	2119	67	32	2020-04-04	2020-03-15	2020-05-24	2020-03-25	62	82	12	72	1	1	1	1	0	1	0	1
Wichita, Kansas, US	20203	Kansas	2020-06-06	2020-03-30	2020-05-04	0	1	0	0	37	46.42857	86.56416	3.108962	Saturday	2119	68	33	2020-04-04	2020-03-15	2020-05-24	2020-03-25	63	83	13	73	1	1	1	1	0	1	0	1
Wichita, Kansas, US	20203	Kansas	2020-06-07	2020-03-30	2020-05-04	0	1	0	0	66	48	86.56416	3.108962	Sunday	2119	69	34	2020-04-04	2020-03-15	2020-05-24	2020-03-25	64	84	14	74	1	1	1	1	0	1	0	1
Wichita, Kansas, US	20203	Kansas	2020-06-08	2020-03-30	2020-05-04	0	1	0	0	47	47.71429	86.56416	3.108962	Monday	2119	70	35	2020-04-04	2020-03-15	2020-05-24	2020-03-25	65	85	15	75	1	1	1	1	0	1	0	1
Wichita, Kansas, US	20203	Kansas	2020-06-09	2020-03-30	2020-05-04	0	1	0	0	48	48.28571	86.56416	3.108962	Tuesday	2119	71	36	2020-04-04	2020-03-15	2020-05-24	2020-03-25	66	86	16	76	1	1	1	1	0	1	0	1
Wichita, Kansas, US	20203	Kansas	2020-06-10	2020-03-30	2020-05-04	0	1	0	0	17	43.57143	86.56416	3.108962	Wednesday	2119	72	37	2020-04-04	2020-03-15	2020-05-24	2020-03-25	67	87	17	77	1	1	1	1	0	1	0	1
Wichita, Kansas, US	20203	Kansas	2020-06-11	2020-03-30	2020-05-04	0	1	0	0	39	41.57143	86.56416	3.108962	Thursday	2119	73	38	2020-04-04	2020-03-15	2020-05-24	2020-03-25	68	88	18	78	1	1	1	1	0	1	0	1
Wichita, Kansas, US	20203	Kansas	2020-06-12	2020-03-30	2020-05-04	0	1	0	0	38	41.71429	86.56416	3.108962	Friday	2119	74	39	2020-04-04	2020-03-15	2020-05-24	2020-03-25	69	89	19	79	1	1	1	1	0	1	0	1
Wichita, Kansas, US	20203	Kansas	2020-06-13	2020-03-30	2020-05-04	0	1	0	0	40	42.14286	86.56416	3.108962	Saturday	2119	75	40	2020-04-04	2020-03-15	2020-05-24	2020-03-25	70	90	20	80	1	1	1	1	0	1	0	1
Wichita, Kansas, US	20203	Kansas	2020-06-14	2020-03-30	2020-05-04	0	1	0	0	62	41.57143	86.56416	3.108962	Sunday	2119	76	41	2020-04-04	2020-03-15	2020-05-24	2020-03-25	71	91	21	81	1	1	1	1	0	1	0	1
Wichita, Kansas, US	20203	Kansas	2020-06-15	2020-03-30	2020-05-04	0	1	0	0	64	44	86.56416	3.108962	Monday	2119	77	42	2020-04-04	2020-03-15	2020-05-24	2020-03-25	72	92	22	82	1	1	1	1	0	1	0	1
Wichita, Kansas, US	20203	Kansas	2020-06-16	2020-03-30	2020-05-04	0	1	0	0	32	41.71429	86.56416	3.108962	Tuesday	2119	78	43	2020-04-04	2020-03-15	2020-05-24	2020-03-25	73	93	23	83	1	1	1	1	0	1	0	1
Wichita, Kansas, US	20203	Kansas	2020-06-17	2020-03-30	2020-05-04	0	1	0	0	47	46	86.56416	3.108962	Wednesday	2119	79	44	2020-04-04	2020-03-15	2020-05-24	2020-03-25	74	94	24	84	1	1	1	1	0	1	0	1
Wichita, Kansas, US	20203	Kansas	2020-06-18	2020-03-30	2020-05-04	0	1	0	0	41	46.28571	86.56416	3.108962	Thursday	2119	80	45	2020-04-04	2020-03-15	2020-05-24	2020-03-25	75	95	25	85	1	1	1	1	0	1	0	1
Wichita, Kansas, US	20203	Kansas	2020-06-19	2020-03-30	2020-05-04	0	1	0	0	32	45.42857	86.56416	3.108962	Friday	2119	81	46	2020-04-04	2020-03-15	2020-05-24	2020-03-25	76	96	26	86	1	1	1	1	0	1	0	1
Wichita, Kansas, US	20203	Kansas	2020-06-20	2020-03-30	2020-05-04	0	1	0	0	41	45.57143	86.56416	3.108962	Saturday	2119	82	47	2020-04-04	2020-03-15	2020-05-24	2020-03-25	77	97	27	87	1	1	1	1	0	1	0	1
Wichita, Kansas, US	20203	Kansas	2020-06-21	2020-03-30	2020-05-04	0	1	0	0	57	44.85714	86.56416	3.108962	Sunday	2119	83	48	2020-04-04	2020-03-15	2020-05-24	2020-03-25	78	98	28	88	1	1	1	1	0	1	0	1
Wichita, Kansas, US	20203	Kansas	2020-06-22	2020-03-30	2020-05-04	0	1	0	0	52	43.14286	86.56416	3.108962	Monday	2119	84	49	2020-04-04	2020-03-15	2020-05-24	2020-03-25	79	99	29	89	1	1	1	1	0	1	0	1
Wichita, Kansas, US	20203	Kansas	2020-06-23	2020-03-30	2020-05-04	0	1	0	0	44	44.85714	86.56416	3.108962	Tuesday	2119	85	50	2020-04-04	2020-03-15	2020-05-24	2020-03-25	80	100	30	90	1	1	1	1	0	1	0	1
Wichita, Kansas, US	20203	Kansas	2020-06-24	2020-03-30	2020-05-04	0	1	0	0	60	46.71429	86.56416	3.108962	Wednesday	2119	86	51	2020-04-04	2020-03-15	2020-05-24	2020-03-25	81	101	31	91	1	1	1	1	0	1	0	1
Wichita, Kansas, US	20203	Kansas	2020-06-25	2020-03-30	2020-05-04	0	1	0	0	55	48.71429	86.56416	3.108962	Thursday	2119	87	52	2020-04-04	2020-03-15	2020-05-24	2020-03-25	82	102	32	92	1	1	1	1	0	1	0	1
Wichita, Kansas, US	20203	Kansas	2020-06-26	2020-03-30	2020-05-04	0	1	0	0	45	50.57143	86.56416	3.108962	Friday	2119	88	53	2020-04-04	2020-03-15	2020-05-24	2020-03-25	83	103	33	93	1	1	1	1	0	1	0	1
Wichita, Kansas, US	20203	Kansas	2020-06-27	2020-03-30	2020-05-04	0	1	0	0	45	51.14286	86.56416	3.108962	Saturday	2119	89	54	2020-04-04	2020-03-15	2020-05-24	2020-03-25	84	104	34	94	1	1	1	1	0	1	0	1
Wichita, Kansas, US	20203	Kansas	2020-06-28	2020-03-30	2020-05-04	0	1	0	0	66	52.42857	86.56416	3.108962	Sunday	2119	90	55	2020-04-04	2020-03-15	2020-05-24	2020-03-25	85	105	35	95	1	1	1	1	0	1	0	1
Wichita, Kansas, US	20203	Kansas	2020-06-29	2020-03-30	2020-05-04	0	1	0	0	65	54.28571	86.56416	3.108962	Monday	2119	91	56	2020-04-04	2020-03-15	2020-05-24	2020-03-25	86	106	36	96	1	1	1	1	0	1	0	1
Wichita, Kansas, US	20203	Kansas	2020-06-30	2020-03-30	2020-05-04	0	1	0	0	46	54.57143	86.56416	3.108962	Tuesday	2119	92	57	2020-04-04	2020-03-15	2020-05-24	2020-03-25	87	107	37	97	1	1	1	1	0	1	0	1
Wichita, Kansas, US	20203	Kansas	2020-07-01	2020-03-30	2020-05-04	0	1	0	0	45	52.42857	86.56416	3.108962	Wednesday	2119	93	58	2020-04-04	2020-03-15	2020-05-24	2020-03-25	88	108	38	98	1	1	1	1	0	1	0	1
Wichita, Kansas, US	20203	Kansas	2020-07-02	2020-03-30	2020-05-04	0	1	0	0	49	51.57143	86.56416	3.108962	Thursday	2119	94	59	2020-04-04	2020-03-15	2020-05-24	2020-03-25	89	109	39	99	1	1	1	1	0	1	0	1
Wichita, Kansas, US	20203	Kansas	2020-07-03	2020-03-30	2020-05-04	0	1	0	0	42	51.14286	86.56416	3.108962	Friday	2119	95	60	2020-04-04	2020-03-15	2020-05-24	2020-03-25	90	110	40	100	1	1	1	1	0	1	0	1
Wichita, Kansas, US	20203	Kansas	2020-07-04	2020-03-30	2020-05-04	0	1	0	0	47	51.42857	86.56416	3.108962	Saturday	2119	96	61	2020-04-04	2020-03-15	2020-05-24	2020-03-25	91	111	41	101	1	1	1	1	0	1	0	1
Wichita, Kansas, US	20203	Kansas	2020-07-05	2020-03-30	2020-05-04	0	1	0	0	58	50.28571	86.56416	3.108962	Sunday	2119	97	62	2020-04-04	2020-03-15	2020-05-24	2020-03-25	92	112	42	102	1	1	1	1	0	1	0	1
Wicomico, Maryland, US	24045	Maryland	2020-03-01	2020-03-30	2020-05-15	1	0	0	25.4859	41	30.14286	94.89527	263.6793	Sunday	103609	-29	-75	2020-04-04	2020-03-15	2020-06-04	2020-04-05	-34	-14	-95	-35	0	0	0	0	1	0	1	0
Wicomico, Maryland, US	24045	Maryland	2020-03-02	2020-03-30	2020-05-15	1	0	0	22.05032	14	28.42857	94.89527	263.6793	Monday	103609	-28	-74	2020-04-04	2020-03-15	2020-06-04	2020-04-05	-33	-13	-94	-34	0	0	0	0	1	0	1	0
Wicomico, Maryland, US	24045	Maryland	2020-03-03	2020-03-30	2020-05-15	1	0	0	18.12859	12	27	94.89527	263.6793	Tuesday	103609	-27	-73	2020-04-04	2020-03-15	2020-06-04	2020-04-05	-32	-12	-93	-33	0	0	0	0	1	0	1	0
Wicomico, Maryland, US	24045	Maryland	2020-03-04	2020-03-30	2020-05-15	1	0	0	13.83952	14	26.14286	94.89527	263.6793	Wednesday	103609	-26	-72	2020-04-04	2020-03-15	2020-06-04	2020-04-05	-31	-11	-92	-32	0	0	0	0	1	0	1	0
Wicomico, Maryland, US	24045	Maryland	2020-03-05	2020-03-30	2020-05-15	1	0	0	9.301974	13	24.14286	94.89527	263.6793	Thursday	103609	-25	-71	2020-04-04	2020-03-15	2020-06-04	2020-04-05	-30	-10	-91	-31	0	0	0	0	1	0	1	0
Wicomico, Maryland, US	24045	Maryland	2020-03-06	2020-03-30	2020-05-15	1	0	0	4.710407	14	21.42857	94.89527	263.6793	Friday	103609	-24	-70	2020-04-04	2020-03-15	2020-06-04	2020-04-05	-29	-9	-90	-30	0	0	0	0	1	0	1	0
Wicomico, Maryland, US	24045	Maryland	2020-03-07	2020-03-30	2020-05-15	1	0	0	0	26	19.14286	94.89527	263.6793	Saturday	103609	-23	-69	2020-04-04	2020-03-15	2020-06-04	2020-04-05	-28	-8	-89	-29	0	0	0	0	1	0	1	0
Wicomico, Maryland, US	24045	Maryland	2020-03-08	2020-03-30	2020-05-15	1	0	0	0	46	19.85714	94.89527	263.6793	Sunday	103609	-22	-68	2020-04-04	2020-03-15	2020-06-04	2020-04-05	-27	-7	-88	-28	0	0	0	0	1	0	1	0
Wicomico, Maryland, US	24045	Maryland	2020-03-09	2020-03-30	2020-05-15	1	0	0	0	16	20.14286	94.89527	263.6793	Monday	103609	-21	-67	2020-04-04	2020-03-15	2020-06-04	2020-04-05	-26	-6	-87	-27	0	0	0	0	1	0	1	0
Wicomico, Maryland, US	24045	Maryland	2020-03-10	2020-03-30	2020-05-15	1	0	0	0	17	20.85714	94.89527	263.6793	Tuesday	103609	-20	-66	2020-04-04	2020-03-15	2020-06-04	2020-04-05	-25	-5	-86	-26	0	0	0	0	1	0	1	0
Wicomico, Maryland, US	24045	Maryland	2020-03-11	2020-03-30	2020-05-15	1	0	0	0	13	20.71429	94.89527	263.6793	Wednesday	103609	-19	-65	2020-04-04	2020-03-15	2020-06-04	2020-04-05	-24	-4	-85	-25	0	0	0	0	1	0	1	0
Wicomico, Maryland, US	24045	Maryland	2020-03-12	2020-03-30	2020-05-15	1	0	0	0	14	20.85714	94.89527	263.6793	Thursday	103609	-18	-64	2020-04-04	2020-03-15	2020-06-04	2020-04-05	-23	-3	-84	-24	0	0	0	0	1	0	1	0
Wicomico, Maryland, US	24045	Maryland	2020-03-13	2020-03-30	2020-05-15	1	0	0	0	13	20.71429	94.89527	263.6793	Friday	103609	-17	-63	2020-04-04	2020-03-15	2020-06-04	2020-04-05	-22	-2	-83	-23	0	0	0	0	1	0	1	0
Wicomico, Maryland, US	24045	Maryland	2020-03-14	2020-03-30	2020-05-15	1	0	0	0	30	21.28571	94.89527	263.6793	Saturday	103609	-16	-62	2020-04-04	2020-03-15	2020-06-04	2020-04-05	-21	-1	-82	-22	0	0	0	0	1	0	1	0
Wicomico, Maryland, US	24045	Maryland	2020-03-15	2020-03-30	2020-05-15	1	0	0	0	52	22.14286	94.89527	263.6793	Sunday	103609	-15	-61	2020-04-04	2020-03-15	2020-06-04	2020-04-05	-20	0	-81	-21	0	0	0	0	1	0	1	0
Wicomico, Maryland, US	24045	Maryland	2020-03-16	2020-03-30	2020-05-15	1	0	0	0	22	23	94.89527	263.6793	Monday	103609	-14	-60	2020-04-04	2020-03-15	2020-06-04	2020-04-05	-19	1	-80	-20	0	1	0	0	1	0	1	1
Wicomico, Maryland, US	24045	Maryland	2020-03-17	2020-03-30	2020-05-15	1	0	0	0	30	24.85714	94.89527	263.6793	Tuesday	103609	-13	-59	2020-04-04	2020-03-15	2020-06-04	2020-04-05	-18	2	-79	-19	0	1	0	0	1	0	1	1
Wicomico, Maryland, US	24045	Maryland	2020-03-18	2020-03-30	2020-05-15	1	0	0	0	32	27.57143	94.89527	263.6793	Wednesday	103609	-12	-58	2020-04-04	2020-03-15	2020-06-04	2020-04-05	-17	3	-78	-18	0	1	0	0	1	0	1	1
Wicomico, Maryland, US	24045	Maryland	2020-03-19	2020-03-30	2020-05-15	1	0	0	0	33	30.28571	94.89527	263.6793	Thursday	103609	-11	-57	2020-04-04	2020-03-15	2020-06-04	2020-04-05	-16	4	-77	-17	0	1	0	0	1	0	1	1
Wicomico, Maryland, US	24045	Maryland	2020-03-20	2020-03-30	2020-05-15	1	0	0.09651671	0.0137881	23	31.71429	94.89527	263.6793	Friday	103609	-10	-56	2020-04-04	2020-03-15	2020-06-04	2020-04-05	-15	5	-76	-16	0	1	0	0	1	0	1	1
Wicomico, Maryland, US	24045	Maryland	2020-03-21	2020-03-30	2020-05-15	1	0	0.1930334	0.04136431	52	34.85714	94.89527	263.6793	Saturday	103609	-9	-55	2020-04-04	2020-03-15	2020-06-04	2020-04-05	-14	6	-75	-15	0	1	0	0	1	0	1	1
Wicomico, Maryland, US	24045	Maryland	2020-03-22	2020-03-30	2020-05-15	1	0	0.1930334	0.06894051	66	36.85714	94.89527	263.6793	Sunday	103609	-8	-54	2020-04-04	2020-03-15	2020-06-04	2020-04-05	-13	7	-74	-14	0	1	0	0	1	0	1	1
Wicomico, Maryland, US	24045	Maryland	2020-03-23	2020-03-30	2020-05-15	1	0	0.3860668	0.1240929	48	40.57143	94.89527	263.6793	Monday	103609	-7	-53	2020-04-04	2020-03-15	2020-06-04	2020-04-05	-12	8	-73	-13	0	1	0	0	1	0	1	1
Wicomico, Maryland, US	24045	Maryland	2020-03-24	2020-03-30	2020-05-15	1	0	0.3860668	0.1792453	47	43	94.89527	263.6793	Tuesday	103609	-6	-52	2020-04-04	2020-03-15	2020-06-04	2020-04-05	-11	9	-72	-12	0	1	0	0	1	0	1	1
Wicomico, Maryland, US	24045	Maryland	2020-03-25	2020-03-30	2020-05-15	1	0	0.3860668	0.2343977	51	45.71429	94.89527	263.6793	Wednesday	103609	-5	-51	2020-04-04	2020-03-15	2020-06-04	2020-04-05	-10	10	-71	-11	0	1	0	0	1	0	1	1
Wicomico, Maryland, US	24045	Maryland	2020-03-26	2020-03-30	2020-05-15	1	0	0.4825836	0.3033382	39	46.57143	94.89527	263.6793	Thursday	103609	-4	-50	2020-04-04	2020-03-15	2020-06-04	2020-04-05	-9	11	-70	-10	0	1	0	0	1	0	1	1
Wicomico, Maryland, US	24045	Maryland	2020-03-27	2020-03-30	2020-05-15	1	0	0.4825836	0.3584906	39	48.85714	94.89527	263.6793	Friday	103609	-3	-49	2020-04-04	2020-03-15	2020-06-04	2020-04-05	-8	12	-69	-9	0	1	0	0	1	0	1	1
Wicomico, Maryland, US	24045	Maryland	2020-03-28	2020-03-30	2020-05-15	1	0	0.5791003	0.4136431	61	50.14286	94.89527	263.6793	Saturday	103609	-2	-48	2020-04-04	2020-03-15	2020-06-04	2020-04-05	-7	13	-68	-8	0	1	0	0	1	0	1	1
Wicomico, Maryland, US	24045	Maryland	2020-03-29	2020-03-30	2020-05-15	1	0	0.5791003	0.4687955	66	50.14286	94.89527	263.6793	Sunday	103609	-1	-47	2020-04-04	2020-03-15	2020-06-04	2020-04-05	-6	14	-67	-7	0	1	0	0	1	0	1	1
Wicomico, Maryland, US	24045	Maryland	2020-03-30	2020-03-30	2020-05-15	1	0	0.5791003	0.4963717	39	48.85714	94.89527	263.6793	Monday	103609	0	-46	2020-04-04	2020-03-15	2020-06-04	2020-04-05	-5	15	-66	-6	0	1	0	0	1	0	1	1
Wicomico, Maryland, US	24045	Maryland	2020-03-31	2020-03-30	2020-05-15	1	1	0.675617	0.537736	53	49.71429	94.89527	263.6793	Tuesday	103609	1	-45	2020-04-04	2020-03-15	2020-06-04	2020-04-05	-4	16	-65	-5	0	1	0	0	1	0	1	1
Wicomico, Maryland, US	24045	Maryland	2020-04-01	2020-03-30	2020-05-15	1	1	0.675617	0.5791003	50	49.57143	94.89527	263.6793	Wednesday	103609	2	-44	2020-04-04	2020-03-15	2020-06-04	2020-04-05	-3	17	-64	-4	0	1	0	0	1	0	1	1
Wicomico, Maryland, US	24045	Maryland	2020-04-02	2020-03-30	2020-05-15	1	1	0.675617	0.6066765	48	50.85714	94.89527	263.6793	Thursday	103609	3	-43	2020-04-04	2020-03-15	2020-06-04	2020-04-05	-2	18	-63	-3	0	1	0	0	1	0	1	1
Wicomico, Maryland, US	24045	Maryland	2020-04-03	2020-03-30	2020-05-15	1	1	0.675617	0.6342527	43	51.42857	94.89527	263.6793	Friday	103609	4	-42	2020-04-04	2020-03-15	2020-06-04	2020-04-05	-1	19	-62	-2	0	1	0	0	1	0	1	1
Wicomico, Maryland, US	24045	Maryland	2020-04-04	2020-03-30	2020-05-15	1	1	0.7721337	0.6618289	63	51.71429	94.89527	263.6793	Saturday	103609	5	-41	2020-04-04	2020-03-15	2020-06-04	2020-04-05	0	20	-61	-1	0	1	0	0	1	0	1	1
Wicomico, Maryland, US	24045	Maryland	2020-04-05	2020-03-30	2020-05-15	1	1	1.061684	0.7307694	74	52.85714	94.89527	263.6793	Sunday	103609	6	-40	2020-04-04	2020-03-15	2020-06-04	2020-04-05	1	21	-60	0	1	1	0	0	1	1	0	1
Wicomico, Maryland, US	24045	Maryland	2020-04-06	2020-03-30	2020-05-15	1	1	1.061684	0.7997099	45	53.71429	94.89527	263.6793	Monday	103609	7	-39	2020-04-04	2020-03-15	2020-06-04	2020-04-05	2	22	-59	1	1	1	0	1	1	1	0	1
Wicomico, Maryland, US	24045	Maryland	2020-04-07	2020-03-30	2020-05-15	1	1	1.640784	0.9375909	50	53.28571	94.89527	263.6793	Tuesday	103609	8	-38	2020-04-04	2020-03-15	2020-06-04	2020-04-05	3	23	-58	2	1	1	0	1	1	1	0	1
Wicomico, Maryland, US	24045	Maryland	2020-04-08	2020-03-30	2020-05-15	1	1	1.930334	1.116836	48	53	94.89527	263.6793	Wednesday	103609	9	-37	2020-04-04	2020-03-15	2020-06-04	2020-04-05	4	24	-57	3	1	1	0	1	1	1	0	1
Wicomico, Maryland, US	24045	Maryland	2020-04-09	2020-03-30	2020-05-15	1	1	2.026851	1.30987	46	52.71429	94.89527	263.6793	Thursday	103609	10	-36	2020-04-04	2020-03-15	2020-06-04	2020-04-05	5	25	-56	4	1	1	0	1	1	1	0	1
Wicomico, Maryland, US	24045	Maryland	2020-04-10	2020-03-30	2020-05-15	1	1	2.702468	1.59942	46	53.14286	94.89527	263.6793	Friday	103609	11	-35	2020-04-04	2020-03-15	2020-06-04	2020-04-05	6	26	-55	5	1	1	0	1	1	1	0	1
Wicomico, Maryland, US	24045	Maryland	2020-04-11	2020-03-30	2020-05-15	1	1	3.185051	1.944122	57	52.28571	94.89527	263.6793	Saturday	103609	12	-34	2020-04-04	2020-03-15	2020-06-04	2020-04-05	7	27	-54	6	1	1	0	1	1	1	0	1
Wicomico, Maryland, US	24045	Maryland	2020-04-12	2020-03-30	2020-05-15	1	1	4.053702	2.371553	76	52.57143	94.89527	263.6793	Sunday	103609	13	-33	2020-04-04	2020-03-15	2020-06-04	2020-04-05	8	28	-53	7	1	1	0	1	1	1	0	1
Wicomico, Maryland, US	24045	Maryland	2020-04-13	2020-03-30	2020-05-15	1	1	5.597969	3.019594	59	54.57143	94.89527	263.6793	Monday	103609	14	-32	2020-04-04	2020-03-15	2020-06-04	2020-04-05	9	29	-52	8	1	1	0	1	1	1	0	1
Wicomico, Maryland, US	24045	Maryland	2020-04-14	2020-03-30	2020-05-15	1	1	6.080553	3.653847	42	53.42857	94.89527	263.6793	Tuesday	103609	15	-31	2020-04-04	2020-03-15	2020-06-04	2020-04-05	10	30	-51	9	1	1	0	1	1	1	0	1
Wicomico, Maryland, US	24045	Maryland	2020-04-15	2020-03-30	2020-05-15	1	1	7.33527	4.425981	45	53	94.89527	263.6793	Wednesday	103609	16	-30	2020-04-04	2020-03-15	2020-06-04	2020-04-05	11	31	-50	10	1	1	0	1	1	1	0	1
Wicomico, Maryland, US	24045	Maryland	2020-04-16	2020-03-30	2020-05-15	1	1	8.396954	5.335995	44	52.71429	94.89527	263.6793	Thursday	103609	17	-29	2020-04-04	2020-03-15	2020-06-04	2020-04-05	12	32	-49	11	1	1	0	1	1	1	0	1
Wicomico, Maryland, US	24045	Maryland	2020-04-17	2020-03-30	2020-05-15	1	1	9.941221	6.370103	39	51.71429	94.89527	263.6793	Friday	103609	18	-28	2020-04-04	2020-03-15	2020-06-04	2020-04-05	13	33	-48	12	1	1	0	1	1	1	0	1
Wicomico, Maryland, US	24045	Maryland	2020-04-18	2020-03-30	2020-05-15	1	1	13.31931	7.817854	61	52.28571	94.89527	263.6793	Saturday	103609	19	-27	2020-04-04	2020-03-15	2020-06-04	2020-04-05	14	34	-47	13	1	1	0	1	1	1	0	1
Wicomico, Maryland, US	24045	Maryland	2020-04-19	2020-03-30	2020-05-15	1	1	13.99492	9.238028	65	50.71429	94.89527	263.6793	Sunday	103609	20	-26	2020-04-04	2020-03-15	2020-06-04	2020-04-05	15	35	-46	14	1	1	0	1	1	1	0	1
Wicomico, Maryland, US	24045	Maryland	2020-04-20	2020-03-30	2020-05-15	1	1	16.02177	10.72714	49	49.28571	94.89527	263.6793	Monday	103609	21	-25	2020-04-04	2020-03-15	2020-06-04	2020-04-05	16	36	-45	15	1	1	0	1	1	1	0	1
Wicomico, Maryland, US	24045	Maryland	2020-04-21	2020-03-30	2020-05-15	1	1	16.98694	12.2852	43	49.42857	94.89527	263.6793	Tuesday	103609	22	-24	2020-04-04	2020-03-15	2020-06-04	2020-04-05	17	37	-44	16	1	1	0	1	1	1	0	1
Wicomico, Maryland, US	24045	Maryland	2020-04-22	2020-03-30	2020-05-15	1	1	17.66256	13.76053	39	48.57143	94.89527	263.6793	Wednesday	103609	23	-23	2020-04-04	2020-03-15	2020-06-04	2020-04-05	18	38	-43	17	1	1	0	1	1	1	0	1
Wicomico, Maryland, US	24045	Maryland	2020-04-23	2020-03-30	2020-05-15	1	1	19.59289	15.35995	42	48.28571	94.89527	263.6793	Thursday	103609	24	-22	2020-04-04	2020-03-15	2020-06-04	2020-04-05	19	39	-42	18	1	1	0	1	1	1	0	1
Wicomico, Maryland, US	24045	Maryland	2020-04-24	2020-03-30	2020-05-15	1	1	21.42671	17.00073	41	48.57143	94.89527	263.6793	Friday	103609	25	-21	2020-04-04	2020-03-15	2020-06-04	2020-04-05	20	40	-41	19	1	1	0	1	1	1	0	1
Wicomico, Maryland, US	24045	Maryland	2020-04-25	2020-03-30	2020-05-15	1	1	23.35704	18.43469	46	46.42857	94.89527	263.6793	Saturday	103609	26	-20	2020-04-04	2020-03-15	2020-06-04	2020-04-05	21	41	-40	20	1	1	0	1	1	1	0	1
Wicomico, Maryland, US	24045	Maryland	2020-04-26	2020-03-30	2020-05-15	1	1	26.05951	20.1582	67	46.71429	94.89527	263.6793	Sunday	103609	27	-19	2020-04-04	2020-03-15	2020-06-04	2020-04-05	22	42	-39	21	1	1	0	1	1	1	0	1
Wicomico, Maryland, US	24045	Maryland	2020-04-27	2020-03-30	2020-05-15	1	1	32.42962	22.50218	45	46.14286	94.89527	263.6793	Monday	103609	28	-18	2020-04-04	2020-03-15	2020-06-04	2020-04-05	23	43	-38	22	1	1	0	1	1	1	0	1
Wicomico, Maryland, US	24045	Maryland	2020-04-28	2020-03-30	2020-05-15	1	1	32.81568	24.76343	39	45.57143	94.89527	263.6793	Tuesday	103609	29	-17	2020-04-04	2020-03-15	2020-06-04	2020-04-05	24	44	-37	23	1	1	0	1	1	1	0	1
Wicomico, Maryland, US	24045	Maryland	2020-04-29	2020-03-30	2020-05-15	1	1	33.78085	27.06604	38	45.42857	94.89527	263.6793	Wednesday	103609	30	-16	2020-04-04	2020-03-15	2020-06-04	2020-04-05	25	45	-36	24	1	1	0	1	1	1	0	1
Wicomico, Maryland, US	24045	Maryland	2020-04-30	2020-03-30	2020-05-15	1	1	39.18579	29.86503	44	45.71429	94.89527	263.6793	Thursday	103609	31	-15	2020-04-04	2020-03-15	2020-06-04	2020-04-05	26	46	-35	25	1	1	0	1	1	1	0	1
Wicomico, Maryland, US	24045	Maryland	2020-05-01	2020-03-30	2020-05-15	1	1	41.0196	32.66401	31	44.28571	94.89527	263.6793	Friday	103609	32	-14	2020-04-04	2020-03-15	2020-06-04	2020-04-05	27	47	-34	26	1	1	0	1	1	1	0	1
Wicomico, Maryland, US	24045	Maryland	2020-05-02	2020-03-30	2020-05-15	1	1	43.62555	35.55951	42	43.71429	94.89527	263.6793	Saturday	103609	33	-13	2020-04-04	2020-03-15	2020-06-04	2020-04-05	28	48	-33	27	1	1	0	1	1	1	0	1
Wicomico, Maryland, US	24045	Maryland	2020-05-03	2020-03-30	2020-05-15	1	1	45.6524	38.3585	60	42.71429	94.89527	263.6793	Sunday	103609	34	-12	2020-04-04	2020-03-15	2020-06-04	2020-04-05	29	49	-32	28	1	1	0	1	1	1	0	1
Wicomico, Maryland, US	24045	Maryland	2020-05-04	2020-03-30	2020-05-15	1	1	46.32802	40.34399	35	41.28571	94.89527	263.6793	Monday	103609	35	-11	2020-04-04	2020-03-15	2020-06-04	2020-04-05	30	50	-31	29	1	1	0	1	1	1	0	1
Wicomico, Maryland, US	24045	Maryland	2020-05-05	2020-03-30	2020-05-15	1	1	48.25836	42.55008	36	40.85714	94.89527	263.6793	Tuesday	103609	36	-10	2020-04-04	2020-03-15	2020-06-04	2020-04-05	31	51	-30	30	1	1	0	1	1	1	0	1
Wicomico, Maryland, US	24045	Maryland	2020-05-06	2020-03-30	2020-05-15	1	1	49.89914	44.85269	42	41.42857	94.89527	263.6793	Wednesday	103609	37	-9	2020-04-04	2020-03-15	2020-06-04	2020-04-05	32	52	-29	31	1	1	0	1	1	1	0	1
Wicomico, Maryland, US	24045	Maryland	2020-05-07	2020-03-30	2020-05-15	1	1	52.21554	46.71409	31	39.57143	94.89527	263.6793	Thursday	103609	38	-8	2020-04-04	2020-03-15	2020-06-04	2020-04-05	33	53	-28	32	1	1	0	1	1	1	0	1
Wicomico, Maryland, US	24045	Maryland	2020-05-08	2020-03-30	2020-05-15	1	1	53.37374	48.47897	34	40	94.89527	263.6793	Friday	103609	39	-7	2020-04-04	2020-03-15	2020-06-04	2020-04-05	34	54	-27	33	1	1	0	1	1	1	0	1
Wicomico, Maryland, US	24045	Maryland	2020-05-09	2020-03-30	2020-05-15	1	1	53.85633	49.9405	44	40.28571	94.89527	263.6793	Saturday	103609	40	-6	2020-04-04	2020-03-15	2020-06-04	2020-04-05	35	55	-26	34	1	1	0	1	1	1	0	1
Wicomico, Maryland, US	24045	Maryland	2020-05-10	2020-03-30	2020-05-15	1	1	55.11104	51.29174	50	38.85714	94.89527	263.6793	Sunday	103609	41	-5	2020-04-04	2020-03-15	2020-06-04	2020-04-05	36	56	-25	35	1	1	0	1	1	1	0	1
Wicomico, Maryland, US	24045	Maryland	2020-05-11	2020-03-30	2020-05-15	1	1	66.59653	54.18724	39	39.42857	94.89527	263.6793	Monday	103609	42	-4	2020-04-04	2020-03-15	2020-06-04	2020-04-05	37	57	-24	36	1	1	0	1	1	1	0	1
Wicomico, Maryland, US	24045	Maryland	2020-05-12	2020-03-30	2020-05-15	1	1	66.9826	56.86213	32	38.85714	94.89527	263.6793	Tuesday	103609	43	-3	2020-04-04	2020-03-15	2020-06-04	2020-04-05	38	58	-23	37	1	1	0	1	1	1	0	1
Wicomico, Maryland, US	24045	Maryland	2020-05-13	2020-03-30	2020-05-15	1	1	71.22933	59.9093	30	37.14286	94.89527	263.6793	Wednesday	103609	44	-2	2020-04-04	2020-03-15	2020-06-04	2020-04-05	39	59	-22	38	1	1	0	1	1	1	0	1
Wicomico, Maryland, US	24045	Maryland	2020-05-14	2020-03-30	2020-05-15	1	1	72.7736	62.84617	28	36.71429	94.89527	263.6793	Thursday	103609	45	-1	2020-04-04	2020-03-15	2020-06-04	2020-04-05	40	60	-21	39	1	1	0	1	1	1	0	1
Wicomico, Maryland, US	24045	Maryland	2020-05-15	2020-03-30	2020-05-15	0	1	74.99349	65.9347	26	35.57143	94.89527	263.6793	Friday	103609	46	0	2020-04-04	2020-03-15	2020-06-04	2020-04-05	41	61	-20	40	1	1	0	1	1	1	0	1
Wicomico, Maryland, US	24045	Maryland	2020-05-16	2020-03-30	2020-05-15	0	1	77.30989	69.28521	32	33.85714	94.89527	263.6793	Saturday	103609	47	1	2020-04-04	2020-03-15	2020-06-04	2020-04-05	42	62	-19	41	1	1	0	1	1	1	0	1
Wicomico, Maryland, US	24045	Maryland	2020-05-17	2020-03-30	2020-05-15	0	1	78.95067	72.69087	53	34.28571	94.89527	263.6793	Sunday	103609	48	2	2020-04-04	2020-03-15	2020-06-04	2020-04-05	43	63	-18	42	1	1	0	1	1	1	0	1
Wicomico, Maryland, US	24045	Maryland	2020-05-18	2020-03-30	2020-05-15	0	1	80.78449	74.71772	34	33.57143	94.89527	263.6793	Monday	103609	49	3	2020-04-04	2020-03-15	2020-06-04	2020-04-05	44	64	-17	43	1	1	0	1	1	1	0	1
Wicomico, Maryland, US	24045	Maryland	2020-05-19	2020-03-30	2020-05-15	0	1	80.97752	76.717	29	33.14286	94.89527	263.6793	Tuesday	103609	50	4	2020-04-04	2020-03-15	2020-06-04	2020-04-05	45	65	-16	44	1	1	0	1	1	1	0	1
Wicomico, Maryland, US	24045	Maryland	2020-05-20	2020-03-30	2020-05-15	0	1	81.84617	78.23369	31	33.28571	94.89527	263.6793	Wednesday	103609	51	5	2020-04-04	2020-03-15	2020-06-04	2020-04-05	46	66	-15	45	1	1	0	1	1	1	0	1
Wicomico, Maryland, US	24045	Maryland	2020-05-21	2020-03-30	2020-05-15	0	1	81.4601	79.47462	27	33.14286	94.89527	263.6793	Thursday	103609	52	6	2020-04-04	2020-03-15	2020-06-04	2020-04-05	47	67	-14	46	1	1	0	1	1	1	0	1
Wicomico, Maryland, US	24045	Maryland	2020-05-22	2020-03-30	2020-05-15	0	1	82.42527	80.5363	25	33	94.89527	263.6793	Friday	103609	53	7	2020-04-04	2020-03-15	2020-06-04	2020-04-05	48	68	-13	47	1	1	0	1	1	1	0	1
Wicomico, Maryland, US	24045	Maryland	2020-05-23	2020-03-30	2020-05-15	0	1	82.90786	81.33601	36	33.57143	94.89527	263.6793	Saturday	103609	54	8	2020-04-04	2020-03-15	2020-06-04	2020-04-05	49	69	-12	48	1	1	0	1	1	1	0	1
Wicomico, Maryland, US	24045	Maryland	2020-05-24	2020-03-30	2020-05-15	0	1	83.67999	82.01163	52	33.42857	94.89527	263.6793	Sunday	103609	55	9	2020-04-04	2020-03-15	2020-06-04	2020-04-05	50	70	-11	49	1	1	0	1	1	1	0	1
Wicomico, Maryland, US	24045	Maryland	2020-05-25	2020-03-30	2020-05-15	0	1	86.09291	82.76997	51	35.85714	94.89527	263.6793	Monday	103609	56	10	2020-04-04	2020-03-15	2020-06-04	2020-04-05	51	71	-10	50	1	1	0	1	1	1	0	1
Wicomico, Maryland, US	24045	Maryland	2020-05-26	2020-03-30	2020-05-15	0	1	87.63717	83.72135	29	35.85714	94.89527	263.6793	Tuesday	103609	57	11	2020-04-04	2020-03-15	2020-06-04	2020-04-05	52	72	-9	51	1	1	0	1	1	1	0	1
Wicomico, Maryland, US	24045	Maryland	2020-05-27	2020-03-30	2020-05-15	0	1	87.83021	84.57622	24	34.85714	94.89527	263.6793	Wednesday	103609	58	12	2020-04-04	2020-03-15	2020-06-04	2020-04-05	53	73	-8	52	1	1	0	1	1	1	0	1
Wicomico, Maryland, US	24045	Maryland	2020-05-28	2020-03-30	2020-05-15	0	1	88.69886	85.61032	28	35	94.89527	263.6793	Thursday	103609	59	13	2020-04-04	2020-03-15	2020-06-04	2020-04-05	54	74	-7	53	1	1	0	1	1	1	0	1
Wicomico, Maryland, US	24045	Maryland	2020-05-29	2020-03-30	2020-05-15	0	1	89.85706	86.67201	24	34.85714	94.89527	263.6793	Friday	103609	60	14	2020-04-04	2020-03-15	2020-06-04	2020-04-05	55	75	-6	54	1	1	0	1	1	1	0	1
Wicomico, Maryland, US	24045	Maryland	2020-05-30	2020-03-30	2020-05-15	0	1	91.01526	87.83021	30	34	94.89527	263.6793	Saturday	103609	61	15	2020-04-04	2020-03-15	2020-06-04	2020-04-05	56	76	-5	55	1	1	0	1	1	1	0	1
Wicomico, Maryland, US	24045	Maryland	2020-05-31	2020-03-30	2020-05-15	0	1	91.98043	89.01598	44	32.85714	94.89527	263.6793	Sunday	103609	62	16	2020-04-04	2020-03-15	2020-06-04	2020-04-05	57	77	-4	56	1	1	0	1	1	1	0	1
Wicomico, Maryland, US	24045	Maryland	2020-06-01	2020-03-30	2020-05-15	0	1	92.17346	89.88463	26	29.28571	94.89527	263.6793	Monday	103609	63	17	2020-04-04	2020-03-15	2020-06-04	2020-04-05	58	78	-3	57	1	1	0	1	1	1	0	1
Wicomico, Maryland, US	24045	Maryland	2020-06-02	2020-03-30	2020-05-15	0	1	92.17346	90.53268	30	29.42857	94.89527	263.6793	Tuesday	103609	64	18	2020-04-04	2020-03-15	2020-06-04	2020-04-05	59	79	-2	58	1	1	0	1	1	1	0	1
Wicomico, Maryland, US	24045	Maryland	2020-06-03	2020-03-30	2020-05-15	0	1	92.55953	91.20829	23	29.28571	94.89527	263.6793	Wednesday	103609	65	19	2020-04-04	2020-03-15	2020-06-04	2020-04-05	60	80	-1	59	1	1	0	1	1	1	0	1
Wicomico, Maryland, US	24045	Maryland	2020-06-04	2020-03-30	2020-05-15	0	1	92.55953	91.75982	21	28.28571	94.89527	263.6793	Thursday	103609	66	20	2020-04-04	2020-03-15	2020-06-04	2020-04-05	61	81	0	60	1	1	0	1	0	1	0	1
Wicomico, Maryland, US	24045	Maryland	2020-06-05	2020-03-30	2020-05-15	0	1	93.33166	92.25619	19	27.57143	94.89527	263.6793	Friday	103609	67	21	2020-04-04	2020-03-15	2020-06-04	2020-04-05	62	82	1	61	1	1	1	1	0	1	0	1
Wicomico, Maryland, US	24045	Maryland	2020-06-06	2020-03-30	2020-05-15	0	1	94.10379	92.69741	24	26.71429	94.89527	263.6793	Saturday	103609	68	22	2020-04-04	2020-03-15	2020-06-04	2020-04-05	63	83	2	62	1	1	1	1	0	1	0	1
Wicomico, Maryland, US	24045	Maryland	2020-06-07	2020-03-30	2020-05-15	0	1	94.29683	93.02832	40	26.14286	94.89527	263.6793	Sunday	103609	69	23	2020-04-04	2020-03-15	2020-06-04	2020-04-05	64	84	3	63	1	1	1	1	0	1	0	1
Wicomico, Maryland, US	24045	Maryland	2020-06-08	2020-03-30	2020-05-15	0	1	94.97244	93.42818	21	25.42857	94.89527	263.6793	Monday	103609	70	24	2020-04-04	2020-03-15	2020-06-04	2020-04-05	65	85	4	64	1	1	1	1	0	1	0	1
Wicomico, Maryland, US	24045	Maryland	2020-06-09	2020-03-30	2020-05-15	0	1	95.55154	93.91076	23	24.42857	94.89527	263.6793	Tuesday	103609	71	25	2020-04-04	2020-03-15	2020-06-04	2020-04-05	66	86	5	65	1	1	1	1	0	1	0	1
Wicomico, Maryland, US	24045	Maryland	2020-06-10	2020-03-30	2020-05-15	0	1	95.74458	94.36577	21	24.14286	94.89527	263.6793	Wednesday	103609	72	26	2020-04-04	2020-03-15	2020-06-04	2020-04-05	67	87	6	66	1	1	1	1	0	1	0	1
Wicomico, Maryland, US	24045	Maryland	2020-06-11	2020-03-30	2020-05-15	0	1	96.32368	94.9035	29	25.28571	94.89527	263.6793	Thursday	103609	73	27	2020-04-04	2020-03-15	2020-06-04	2020-04-05	68	88	7	67	1	1	1	1	0	1	0	1
Wicomico, Maryland, US	24045	Maryland	2020-06-12	2020-03-30	2020-05-15	0	1	96.90278	95.41366	17	25	94.89527	263.6793	Friday	103609	74	28	2020-04-04	2020-03-15	2020-06-04	2020-04-05	69	89	8	68	1	1	1	1	0	1	0	1
Wicomico, Maryland, US	24045	Maryland	2020-06-13	2020-03-30	2020-05-15	0	1	97.48188	95.89625	21	24.57143	94.89527	263.6793	Saturday	103609	75	29	2020-04-04	2020-03-15	2020-06-04	2020-04-05	70	90	9	69	1	1	1	1	0	1	0	1
Wicomico, Maryland, US	24045	Maryland	2020-06-14	2020-03-30	2020-05-15	0	1	98.44705	96.48914	36	24	94.89527	263.6793	Sunday	103609	76	30	2020-04-04	2020-03-15	2020-06-04	2020-04-05	71	91	10	70	1	1	1	1	0	1	0	1
Wicomico, Maryland, US	24045	Maryland	2020-06-15	2020-03-30	2020-05-15	0	1	99.12266	97.08202	33	25.71429	94.89527	263.6793	Monday	103609	77	31	2020-04-04	2020-03-15	2020-06-04	2020-04-05	72	92	11	71	1	1	1	1	0	1	0	1
Wicomico, Maryland, US	24045	Maryland	2020-06-16	2020-03-30	2020-05-15	0	1	99.50873	97.64734	30	26.71429	94.89527	263.6793	Tuesday	103609	78	32	2020-04-04	2020-03-15	2020-06-04	2020-04-05	73	93	12	72	1	1	1	1	0	1	0	1
Wicomico, Maryland, US	24045	Maryland	2020-06-17	2020-03-30	2020-05-15	0	1	99.8948	98.24022	34	28.57143	94.89527	263.6793	Wednesday	103609	79	33	2020-04-04	2020-03-15	2020-06-04	2020-04-05	74	94	13	73	1	1	1	1	0	1	0	1
Wicomico, Maryland, US	24045	Maryland	2020-06-18	2020-03-30	2020-05-15	0	1	99.99131	98.76417	27	28.28571	94.89527	263.6793	Thursday	103609	80	34	2020-04-04	2020-03-15	2020-06-04	2020-04-05	75	95	14	74	1	1	1	1	0	1	0	1
Wicomico, Maryland, US	24045	Maryland	2020-06-19	2020-03-30	2020-05-15	0	1	99.99131	99.20539	21	28.85714	94.89527	263.6793	Friday	103609	81	35	2020-04-04	2020-03-15	2020-06-04	2020-04-05	76	96	15	75	1	1	1	1	0	1	0	1
Wicomico, Maryland, US	24045	Maryland	2020-06-20	2020-03-30	2020-05-15	0	1	100.2809	99.60525	25	29.42857	94.89527	263.6793	Saturday	103609	82	36	2020-04-04	2020-03-15	2020-06-04	2020-04-05	77	97	16	76	1	1	1	1	0	1	0	1
Wicomico, Maryland, US	24045	Maryland	2020-06-21	2020-03-30	2020-05-15	0	1	100.6669	99.92237	32	28.85714	94.89527	263.6793	Sunday	103609	83	37	2020-04-04	2020-03-15	2020-06-04	2020-04-05	78	98	17	77	1	1	1	1	0	1	0	1
Wicomico, Maryland, US	24045	Maryland	2020-06-22	2020-03-30	2020-05-15	0	1	100.9565	100.1843	30	28.42857	94.89527	263.6793	Monday	103609	84	38	2020-04-04	2020-03-15	2020-06-04	2020-04-05	79	99	18	78	1	1	1	1	0	1	0	1
Wicomico, Maryland, US	24045	Maryland	2020-06-23	2020-03-30	2020-05-15	0	1	101.4391	100.4601	24	27.57143	94.89527	263.6793	Tuesday	103609	85	39	2020-04-04	2020-03-15	2020-06-04	2020-04-05	80	100	19	79	1	1	1	1	0	1	0	1
Wicomico, Maryland, US	24045	Maryland	2020-06-24	2020-03-30	2020-05-15	0	1	101.6321	100.7083	27	26.57143	94.89527	263.6793	Wednesday	103609	86	40	2020-04-04	2020-03-15	2020-06-04	2020-04-05	81	101	20	80	1	1	1	1	0	1	0	1
Wicomico, Maryland, US	24045	Maryland	2020-06-25	2020-03-30	2020-05-15	0	1	101.8251	100.9703	21	25.71429	94.89527	263.6793	Thursday	103609	87	41	2020-04-04	2020-03-15	2020-06-04	2020-04-05	82	102	21	81	1	1	1	1	0	1	0	1
Wicomico, Maryland, US	24045	Maryland	2020-06-26	2020-03-30	2020-05-15	0	1	102.2112	101.2874	19	25.42857	94.89527	263.6793	Friday	103609	88	42	2020-04-04	2020-03-15	2020-06-04	2020-04-05	83	103	22	82	1	1	1	1	0	1	0	1
Wicomico, Maryland, US	24045	Maryland	2020-06-27	2020-03-30	2020-05-15	0	1	102.1147	101.5494	28	25.85714	94.89527	263.6793	Saturday	103609	89	43	2020-04-04	2020-03-15	2020-06-04	2020-04-05	84	104	23	83	1	1	1	1	0	1	0	1
Wicomico, Maryland, US	24045	Maryland	2020-06-28	2020-03-30	2020-05-15	0	1	102.3077	101.7838	37	26.57143	94.89527	263.6793	Sunday	103609	90	44	2020-04-04	2020-03-15	2020-06-04	2020-04-05	85	105	24	84	1	1	1	1	0	1	0	1
Wicomico, Maryland, US	24045	Maryland	2020-06-29	2020-03-30	2020-05-15	0	1	102.5007	102.0044	37	27.57143	94.89527	263.6793	Monday	103609	91	45	2020-04-04	2020-03-15	2020-06-04	2020-04-05	86	106	25	85	1	1	1	1	0	1	0	1
Wicomico, Maryland, US	24045	Maryland	2020-06-30	2020-03-30	2020-05-15	0	1	102.9833	102.225	27	28	94.89527	263.6793	Tuesday	103609	92	46	2020-04-04	2020-03-15	2020-06-04	2020-04-05	87	107	26	86	1	1	1	1	0	1	0	1
Wicomico, Maryland, US	24045	Maryland	2020-07-01	2020-03-30	2020-05-15	0	1	103.2729	102.4594	28	28.14286	94.89527	263.6793	Wednesday	103609	93	47	2020-04-04	2020-03-15	2020-06-04	2020-04-05	88	108	27	87	1	1	1	1	0	1	0	1
Wicomico, Maryland, US	24045	Maryland	2020-07-02	2020-03-30	2020-05-15	0	1	103.6589	102.7214	22	28.28571	94.89527	263.6793	Thursday	103609	94	48	2020-04-04	2020-03-15	2020-06-04	2020-04-05	89	109	28	88	1	1	1	1	0	1	0	1
Wicomico, Maryland, US	24045	Maryland	2020-07-03	2020-03-30	2020-05-15	0	1	104.7206	103.0798	27	29.42857	94.89527	263.6793	Friday	103609	95	49	2020-04-04	2020-03-15	2020-06-04	2020-04-05	90	110	29	89	1	1	1	1	0	1	0	1
Wicomico, Maryland, US	24045	Maryland	2020-07-04	2020-03-30	2020-05-15	0	1	104.9137	103.4797	38	30.85714	94.89527	263.6793	Saturday	103609	96	50	2020-04-04	2020-03-15	2020-06-04	2020-04-05	91	111	30	90	1	1	1	1	0	1	0	1
Wicomico, Maryland, US	24045	Maryland	2020-07-05	2020-03-30	2020-05-15	0	1	105.0102	103.8658	41	31.42857	94.89527	263.6793	Sunday	103609	97	51	2020-04-04	2020-03-15	2020-06-04	2020-04-05	92	112	31	91	1	1	1	1	0	1	0	1
Wilcox, Alabama, US	1131	Alabama	2020-03-01	2020-04-04	2020-04-30	1	0	0	7.272076	35	27.14286	135.6965	13.13452	Sunday	10373	-34	-60	2020-04-09	2020-03-20	2020-05-20	2020-03-21	-39	-19	-80	-20	0	0	0	0	1	0	1	0
Wilcox, Alabama, US	1131	Alabama	2020-03-02	2020-04-04	2020-04-30	1	0	0	6.153295	13	25.57143	135.6965	13.13452	Monday	10373	-33	-59	2020-04-09	2020-03-20	2020-05-20	2020-03-21	-38	-18	-79	-19	0	0	0	0	1	0	1	0
Wilcox, Alabama, US	1131	Alabama	2020-03-03	2020-04-04	2020-04-30	1	0	0	5.034514	7	24.14286	135.6965	13.13452	Tuesday	10373	-32	-58	2020-04-09	2020-03-20	2020-05-20	2020-03-21	-37	-17	-78	-18	0	0	0	0	1	0	1	0
Wilcox, Alabama, US	1131	Alabama	2020-03-04	2020-04-04	2020-04-30	1	0	0	3.915733	13	23.42857	135.6965	13.13452	Wednesday	10373	-31	-57	2020-04-09	2020-03-20	2020-05-20	2020-03-21	-36	-16	-77	-17	0	0	0	0	1	0	1	0
Wilcox, Alabama, US	1131	Alabama	2020-03-05	2020-04-04	2020-04-30	1	0	0	2.685074	11	21.14286	135.6965	13.13452	Thursday	10373	-30	-56	2020-04-09	2020-03-20	2020-05-20	2020-03-21	-35	-15	-76	-16	0	0	0	0	1	0	1	0
Wilcox, Alabama, US	1131	Alabama	2020-03-06	2020-04-04	2020-04-30	1	0	0	1.342537	7	17.57143	135.6965	13.13452	Friday	10373	-29	-55	2020-04-09	2020-03-20	2020-05-20	2020-03-21	-34	-14	-75	-15	0	0	0	0	1	0	1	0
Wilcox, Alabama, US	1131	Alabama	2020-03-07	2020-04-04	2020-04-30	1	0	0	0	7	13.28571	135.6965	13.13452	Saturday	10373	-28	-54	2020-04-09	2020-03-20	2020-05-20	2020-03-21	-33	-13	-74	-14	0	0	0	0	1	0	1	0
Wilcox, Alabama, US	1131	Alabama	2020-03-08	2020-04-04	2020-04-30	1	0	0	0	29	12.42857	135.6965	13.13452	Sunday	10373	-27	-53	2020-04-09	2020-03-20	2020-05-20	2020-03-21	-32	-12	-73	-13	0	0	0	0	1	0	1	0
Wilcox, Alabama, US	1131	Alabama	2020-03-09	2020-04-04	2020-04-30	1	0	0	0	12	12.28571	135.6965	13.13452	Monday	10373	-26	-52	2020-04-09	2020-03-20	2020-05-20	2020-03-21	-31	-11	-72	-12	0	0	0	0	1	0	1	0
Wilcox, Alabama, US	1131	Alabama	2020-03-10	2020-04-04	2020-04-30	1	0	0	0	13	13.14286	135.6965	13.13452	Tuesday	10373	-25	-51	2020-04-09	2020-03-20	2020-05-20	2020-03-21	-30	-10	-71	-11	0	0	0	0	1	0	1	0
Wilcox, Alabama, US	1131	Alabama	2020-03-11	2020-04-04	2020-04-30	1	0	0	0	7	12.28571	135.6965	13.13452	Wednesday	10373	-24	-50	2020-04-09	2020-03-20	2020-05-20	2020-03-21	-29	-9	-70	-10	0	0	0	0	1	0	1	0
Wilcox, Alabama, US	1131	Alabama	2020-03-12	2020-04-04	2020-04-30	1	0	0	0	8	11.85714	135.6965	13.13452	Thursday	10373	-23	-49	2020-04-09	2020-03-20	2020-05-20	2020-03-21	-28	-8	-69	-9	0	0	0	0	1	0	1	0
Wilcox, Alabama, US	1131	Alabama	2020-03-13	2020-04-04	2020-04-30	1	0	0	0	5	11.57143	135.6965	13.13452	Friday	10373	-22	-48	2020-04-09	2020-03-20	2020-05-20	2020-03-21	-27	-7	-68	-8	0	0	0	0	1	0	1	0
Wilcox, Alabama, US	1131	Alabama	2020-03-14	2020-04-04	2020-04-30	1	0	0	0	15	12.71429	135.6965	13.13452	Saturday	10373	-21	-47	2020-04-09	2020-03-20	2020-05-20	2020-03-21	-26	-6	-67	-7	0	0	0	0	1	0	1	0
Wilcox, Alabama, US	1131	Alabama	2020-03-15	2020-04-04	2020-04-30	1	0	0	0	32	13.14286	135.6965	13.13452	Sunday	10373	-20	-46	2020-04-09	2020-03-20	2020-05-20	2020-03-21	-25	-5	-66	-6	0	0	0	0	1	0	1	0
Wilcox, Alabama, US	1131	Alabama	2020-03-16	2020-04-04	2020-04-30	1	0	0	0	10	12.85714	135.6965	13.13452	Monday	10373	-19	-45	2020-04-09	2020-03-20	2020-05-20	2020-03-21	-24	-4	-65	-5	0	0	0	0	1	0	1	0
Wilcox, Alabama, US	1131	Alabama	2020-03-17	2020-04-04	2020-04-30	1	0	0	0	24	14.42857	135.6965	13.13452	Tuesday	10373	-18	-44	2020-04-09	2020-03-20	2020-05-20	2020-03-21	-23	-3	-64	-4	0	0	0	0	1	0	1	0
Wilcox, Alabama, US	1131	Alabama	2020-03-18	2020-04-04	2020-04-30	1	0	0	0	13	15.28571	135.6965	13.13452	Wednesday	10373	-17	-43	2020-04-09	2020-03-20	2020-05-20	2020-03-21	-22	-2	-63	-3	0	0	0	0	1	0	1	0
Wilcox, Alabama, US	1131	Alabama	2020-03-19	2020-04-04	2020-04-30	1	0	0	0	12	15.85714	135.6965	13.13452	Thursday	10373	-16	-42	2020-04-09	2020-03-20	2020-05-20	2020-03-21	-21	-1	-62	-2	0	0	0	0	1	0	1	0
Wilcox, Alabama, US	1131	Alabama	2020-03-20	2020-04-04	2020-04-30	1	0	0	0	18	17.71429	135.6965	13.13452	Friday	10373	-15	-41	2020-04-09	2020-03-20	2020-05-20	2020-03-21	-20	0	-61	-1	0	0	0	0	1	0	1	0
Wilcox, Alabama, US	1131	Alabama	2020-03-21	2020-04-04	2020-04-30	1	0	0	0	38	21	135.6965	13.13452	Saturday	10373	-14	-40	2020-04-09	2020-03-20	2020-05-20	2020-03-21	-19	1	-60	0	0	1	0	0	1	0	0	1
Wilcox, Alabama, US	1131	Alabama	2020-03-22	2020-04-04	2020-04-30	1	0	0	0	60	25	135.6965	13.13452	Sunday	10373	-13	-39	2020-04-09	2020-03-20	2020-05-20	2020-03-21	-18	2	-59	1	0	1	0	1	1	0	0	1
Wilcox, Alabama, US	1131	Alabama	2020-03-23	2020-04-04	2020-04-30	1	0	0	0	16	25.85714	135.6965	13.13452	Monday	10373	-12	-38	2020-04-09	2020-03-20	2020-05-20	2020-03-21	-17	3	-58	2	0	1	0	1	1	0	0	1
Wilcox, Alabama, US	1131	Alabama	2020-03-24	2020-04-04	2020-04-30	1	0	0	0	17	24.85714	135.6965	13.13452	Tuesday	10373	-11	-37	2020-04-09	2020-03-20	2020-05-20	2020-03-21	-16	4	-57	3	0	1	0	1	1	0	0	1
Wilcox, Alabama, US	1131	Alabama	2020-03-25	2020-04-04	2020-04-30	1	0	0.9640413	0.1377202	14	25	135.6965	13.13452	Wednesday	10373	-10	-36	2020-04-09	2020-03-20	2020-05-20	2020-03-21	-15	5	-56	4	0	1	0	1	1	0	0	1
Wilcox, Alabama, US	1131	Alabama	2020-03-26	2020-04-04	2020-04-30	1	0	1.928083	0.4131605	21	26.28571	135.6965	13.13452	Thursday	10373	-9	-35	2020-04-09	2020-03-20	2020-05-20	2020-03-21	-14	6	-55	5	0	1	0	1	1	0	0	1
Wilcox, Alabama, US	1131	Alabama	2020-03-27	2020-04-04	2020-04-30	1	0	1.928083	0.6886009	11	25.28571	135.6965	13.13452	Friday	10373	-8	-34	2020-04-09	2020-03-20	2020-05-20	2020-03-21	-13	7	-54	6	0	1	0	1	1	0	0	1
Wilcox, Alabama, US	1131	Alabama	2020-03-28	2020-04-04	2020-04-30	1	0	1.928083	0.9640413	32	24.42857	135.6965	13.13452	Saturday	10373	-7	-33	2020-04-09	2020-03-20	2020-05-20	2020-03-21	-12	8	-53	7	0	1	0	1	1	0	0	1
Wilcox, Alabama, US	1131	Alabama	2020-03-29	2020-04-04	2020-04-30	1	0	1.928083	1.239482	44	22.14286	135.6965	13.13452	Sunday	10373	-6	-32	2020-04-09	2020-03-20	2020-05-20	2020-03-21	-11	9	-52	8	0	1	0	1	1	0	0	1
Wilcox, Alabama, US	1131	Alabama	2020-03-30	2020-04-04	2020-04-30	1	0	1.928083	1.514922	22	23	135.6965	13.13452	Monday	10373	-5	-31	2020-04-09	2020-03-20	2020-05-20	2020-03-21	-10	10	-51	9	0	1	0	1	1	0	0	1
Wilcox, Alabama, US	1131	Alabama	2020-03-31	2020-04-04	2020-04-30	1	0	2.892124	1.928083	29	24.71429	135.6965	13.13452	Tuesday	10373	-4	-30	2020-04-09	2020-03-20	2020-05-20	2020-03-21	-9	11	-50	10	0	1	0	1	1	0	0	1
Wilcox, Alabama, US	1131	Alabama	2020-04-01	2020-04-04	2020-04-30	1	0	2.892124	2.203523	25	26.28571	135.6965	13.13452	Wednesday	10373	-3	-29	2020-04-09	2020-03-20	2020-05-20	2020-03-21	-8	12	-49	11	0	1	0	1	1	0	0	1
Wilcox, Alabama, US	1131	Alabama	2020-04-02	2020-04-04	2020-04-30	1	0	4.820206	2.616683	19	26	135.6965	13.13452	Thursday	10373	-2	-28	2020-04-09	2020-03-20	2020-05-20	2020-03-21	-7	13	-48	12	0	1	0	1	1	0	0	1
Wilcox, Alabama, US	1131	Alabama	2020-04-03	2020-04-04	2020-04-30	1	0	5.784248	3.167564	20	27.28571	135.6965	13.13452	Friday	10373	-1	-27	2020-04-09	2020-03-20	2020-05-20	2020-03-21	-6	14	-47	13	0	1	0	1	1	0	0	1
Wilcox, Alabama, US	1131	Alabama	2020-04-04	2020-04-04	2020-04-30	1	0	10.60445	4.407046	42	28.71429	135.6965	13.13452	Saturday	10373	0	-26	2020-04-09	2020-03-20	2020-05-20	2020-03-21	-5	15	-46	14	0	1	0	1	1	0	0	1
Wilcox, Alabama, US	1131	Alabama	2020-04-05	2020-04-04	2020-04-30	1	1	11.5685	5.784248	46	29	135.6965	13.13452	Sunday	10373	1	-25	2020-04-09	2020-03-20	2020-05-20	2020-03-21	-4	16	-45	15	0	1	0	1	1	0	0	1
Wilcox, Alabama, US	1131	Alabama	2020-04-06	2020-04-04	2020-04-30	1	1	11.5685	7.161449	32	30.42857	135.6965	13.13452	Monday	10373	2	-24	2020-04-09	2020-03-20	2020-05-20	2020-03-21	-3	17	-44	16	0	1	0	1	1	0	0	1
Wilcox, Alabama, US	1131	Alabama	2020-04-07	2020-04-04	2020-04-30	1	1	12.53254	8.538651	34	31.14286	135.6965	13.13452	Tuesday	10373	3	-23	2020-04-09	2020-03-20	2020-05-20	2020-03-21	-2	18	-43	17	0	1	0	1	1	0	0	1
Wilcox, Alabama, US	1131	Alabama	2020-04-08	2020-04-04	2020-04-30	1	1	12.53254	9.915853	31	32	135.6965	13.13452	Wednesday	10373	4	-22	2020-04-09	2020-03-20	2020-05-20	2020-03-21	-1	19	-42	18	0	1	0	1	1	0	0	1
Wilcox, Alabama, US	1131	Alabama	2020-04-09	2020-04-04	2020-04-30	1	1	15.42466	11.43077	27	33.14286	135.6965	13.13452	Thursday	10373	5	-21	2020-04-09	2020-03-20	2020-05-20	2020-03-21	0	20	-41	19	0	1	0	1	1	0	0	1
Wilcox, Alabama, US	1131	Alabama	2020-04-10	2020-04-04	2020-04-30	1	1	17.35274	13.08342	21	33.28571	135.6965	13.13452	Friday	10373	6	-20	2020-04-09	2020-03-20	2020-05-20	2020-03-21	1	21	-40	20	1	1	0	1	1	1	0	1
Wilcox, Alabama, US	1131	Alabama	2020-04-11	2020-04-04	2020-04-30	1	1	23.13699	14.87378	40	33	135.6965	13.13452	Saturday	10373	7	-19	2020-04-09	2020-03-20	2020-05-20	2020-03-21	2	22	-39	21	1	1	0	1	1	1	0	1
Wilcox, Alabama, US	1131	Alabama	2020-04-12	2020-04-04	2020-04-30	1	1	28.92124	17.35274	68	36.14286	135.6965	13.13452	Sunday	10373	8	-18	2020-04-09	2020-03-20	2020-05-20	2020-03-21	3	23	-38	22	1	1	0	1	1	1	0	1
Wilcox, Alabama, US	1131	Alabama	2020-04-13	2020-04-04	2020-04-30	1	1	29.88528	19.96943	30	35.85714	135.6965	13.13452	Monday	10373	9	-17	2020-04-09	2020-03-20	2020-05-20	2020-03-21	4	24	-37	23	1	1	0	1	1	1	0	1
Wilcox, Alabama, US	1131	Alabama	2020-04-14	2020-04-04	2020-04-30	1	1	29.88528	22.44839	29	35.14286	135.6965	13.13452	Tuesday	10373	10	-16	2020-04-09	2020-03-20	2020-05-20	2020-03-21	5	25	-36	24	1	1	0	1	1	1	0	1
Wilcox, Alabama, US	1131	Alabama	2020-04-15	2020-04-04	2020-04-30	1	1	32.7774	25.34051	32	35.28571	135.6965	13.13452	Wednesday	10373	11	-15	2020-04-09	2020-03-20	2020-05-20	2020-03-21	6	26	-35	25	1	1	0	1	1	1	0	1
Wilcox, Alabama, US	1131	Alabama	2020-04-16	2020-04-04	2020-04-30	1	1	37.59761	28.50808	31	35.85714	135.6965	13.13452	Thursday	10373	12	-14	2020-04-09	2020-03-20	2020-05-20	2020-03-21	7	27	-34	26	1	1	0	1	1	1	0	1
Wilcox, Alabama, US	1131	Alabama	2020-04-17	2020-04-04	2020-04-30	1	1	38.56165	31.53792	34	37.71429	135.6965	13.13452	Friday	10373	13	-13	2020-04-09	2020-03-20	2020-05-20	2020-03-21	8	28	-33	27	1	1	0	1	1	1	0	1
Wilcox, Alabama, US	1131	Alabama	2020-04-18	2020-04-04	2020-04-30	1	1	43.38186	34.43005	33	36.71429	135.6965	13.13452	Saturday	10373	14	-12	2020-04-09	2020-03-20	2020-05-20	2020-03-21	9	29	-32	28	1	1	0	1	1	1	0	1
Wilcox, Alabama, US	1131	Alabama	2020-04-19	2020-04-04	2020-04-30	1	1	45.30994	36.77129	60	35.57143	135.6965	13.13452	Sunday	10373	15	-11	2020-04-09	2020-03-20	2020-05-20	2020-03-21	10	30	-31	29	1	1	0	1	1	1	0	1
Wilcox, Alabama, US	1131	Alabama	2020-04-20	2020-04-04	2020-04-30	1	1	47.23802	39.25025	22	34.42857	135.6965	13.13452	Monday	10373	16	-10	2020-04-09	2020-03-20	2020-05-20	2020-03-21	11	31	-30	30	1	1	0	1	1	1	0	1
Wilcox, Alabama, US	1131	Alabama	2020-04-21	2020-04-04	2020-04-30	1	1	47.23802	41.72921	32	34.85714	135.6965	13.13452	Tuesday	10373	17	-9	2020-04-09	2020-03-20	2020-05-20	2020-03-21	12	32	-29	31	1	1	0	1	1	1	0	1
Wilcox, Alabama, US	1131	Alabama	2020-04-22	2020-04-04	2020-04-30	1	1	48.20206	43.93274	22	33.42857	135.6965	13.13452	Wednesday	10373	18	-8	2020-04-09	2020-03-20	2020-05-20	2020-03-21	13	33	-28	32	1	1	0	1	1	1	0	1
Wilcox, Alabama, US	1131	Alabama	2020-04-23	2020-04-04	2020-04-30	1	1	50.13015	45.7231	50	36.14286	135.6965	13.13452	Thursday	10373	19	-7	2020-04-09	2020-03-20	2020-05-20	2020-03-21	14	34	-27	33	1	1	0	1	1	1	0	1
Wilcox, Alabama, US	1131	Alabama	2020-04-24	2020-04-04	2020-04-30	1	1	51.09419	47.51346	10	32.71429	135.6965	13.13452	Friday	10373	20	-6	2020-04-09	2020-03-20	2020-05-20	2020-03-21	15	35	-26	34	1	1	0	1	1	1	0	1
Wilcox, Alabama, US	1131	Alabama	2020-04-25	2020-04-04	2020-04-30	1	1	51.09419	48.61522	31	32.42857	135.6965	13.13452	Saturday	10373	21	-5	2020-04-09	2020-03-20	2020-05-20	2020-03-21	16	36	-25	35	1	1	0	1	1	1	0	1
Wilcox, Alabama, US	1131	Alabama	2020-04-26	2020-04-04	2020-04-30	1	1	53.98631	49.85471	41	29.71429	135.6965	13.13452	Sunday	10373	22	-4	2020-04-09	2020-03-20	2020-05-20	2020-03-21	17	37	-24	36	1	1	0	1	1	1	0	1
Wilcox, Alabama, US	1131	Alabama	2020-04-27	2020-04-04	2020-04-30	1	1	55.91439	51.09419	13	28.42857	135.6965	13.13452	Monday	10373	23	-3	2020-04-09	2020-03-20	2020-05-20	2020-03-21	18	38	-23	37	1	1	0	1	1	1	0	1
Wilcox, Alabama, US	1131	Alabama	2020-04-28	2020-04-04	2020-04-30	1	1	57.84248	52.60911	27	27.71429	135.6965	13.13452	Tuesday	10373	24	-2	2020-04-09	2020-03-20	2020-05-20	2020-03-21	19	39	-22	38	1	1	0	1	1	1	0	1
Wilcox, Alabama, US	1131	Alabama	2020-04-29	2020-04-04	2020-04-30	1	1	59.77056	54.26175	40	30.28571	135.6965	13.13452	Wednesday	10373	25	-1	2020-04-09	2020-03-20	2020-05-20	2020-03-21	20	40	-21	39	1	1	0	1	1	1	0	1
Wilcox, Alabama, US	1131	Alabama	2020-04-30	2020-04-04	2020-04-30	0	1	63.62672	56.18983	13	25	135.6965	13.13452	Thursday	10373	26	0	2020-04-09	2020-03-20	2020-05-20	2020-03-21	21	41	-20	40	1	1	0	1	1	1	0	1
Wilcox, Alabama, US	1131	Alabama	2020-05-01	2020-04-04	2020-04-30	0	1	64.59076	58.11792	5	24.28571	135.6965	13.13452	Friday	10373	27	1	2020-04-09	2020-03-20	2020-05-20	2020-03-21	22	42	-19	41	1	1	0	1	1	1	0	1
Wilcox, Alabama, US	1131	Alabama	2020-05-02	2020-04-04	2020-04-30	0	1	68.44693	60.59688	18	22.42857	135.6965	13.13452	Saturday	10373	28	2	2020-04-09	2020-03-20	2020-05-20	2020-03-21	23	43	-18	42	1	1	0	1	1	1	0	1
Wilcox, Alabama, US	1131	Alabama	2020-05-03	2020-04-04	2020-04-30	0	1	69.41097	62.8004	33	21.28571	135.6965	13.13452	Sunday	10373	29	3	2020-04-09	2020-03-20	2020-05-20	2020-03-21	24	44	-17	43	1	1	0	1	1	1	0	1
Wilcox, Alabama, US	1131	Alabama	2020-05-04	2020-04-04	2020-04-30	0	1	69.41097	64.72848	15	21.57143	135.6965	13.13452	Monday	10373	30	4	2020-04-09	2020-03-20	2020-05-20	2020-03-21	25	45	-16	44	1	1	0	1	1	1	0	1
Wilcox, Alabama, US	1131	Alabama	2020-05-05	2020-04-04	2020-04-30	0	1	69.41097	66.38113	19	20.42857	135.6965	13.13452	Tuesday	10373	31	5	2020-04-09	2020-03-20	2020-05-20	2020-03-21	26	46	-15	45	1	1	0	1	1	1	0	1
Wilcox, Alabama, US	1131	Alabama	2020-05-06	2020-04-04	2020-04-30	0	1	70.37501	67.89605	8	15.85714	135.6965	13.13452	Wednesday	10373	32	6	2020-04-09	2020-03-20	2020-05-20	2020-03-21	27	47	-14	46	1	1	0	1	1	1	0	1
Wilcox, Alabama, US	1131	Alabama	2020-05-07	2020-04-04	2020-04-30	0	1	70.37501	68.86009	16	16.28571	135.6965	13.13452	Thursday	10373	33	7	2020-04-09	2020-03-20	2020-05-20	2020-03-21	28	48	-13	47	1	1	0	1	1	1	0	1
Wilcox, Alabama, US	1131	Alabama	2020-05-08	2020-04-04	2020-04-30	0	1	74.23118	70.23729	12	17.28571	135.6965	13.13452	Friday	10373	34	8	2020-04-09	2020-03-20	2020-05-20	2020-03-21	29	49	-12	48	1	1	0	1	1	1	0	1
Wilcox, Alabama, US	1131	Alabama	2020-05-09	2020-04-04	2020-04-30	0	1	77.1233	71.47677	25	18.28571	135.6965	13.13452	Saturday	10373	35	9	2020-04-09	2020-03-20	2020-05-20	2020-03-21	30	50	-11	49	1	1	0	1	1	1	0	1
Wilcox, Alabama, US	1131	Alabama	2020-05-10	2020-04-04	2020-04-30	0	1	78.08734	72.71626	44	19.85714	135.6965	13.13452	Sunday	10373	36	10	2020-04-09	2020-03-20	2020-05-20	2020-03-21	31	51	-10	50	1	1	0	1	1	1	0	1
Wilcox, Alabama, US	1131	Alabama	2020-05-11	2020-04-04	2020-04-30	0	1	81.94351	74.50662	13	19.57143	135.6965	13.13452	Monday	10373	37	11	2020-04-09	2020-03-20	2020-05-20	2020-03-21	32	52	-9	51	1	1	0	1	1	1	0	1
Wilcox, Alabama, US	1131	Alabama	2020-05-12	2020-04-04	2020-04-30	0	1	83.87159	76.57242	9	18.14286	135.6965	13.13452	Tuesday	10373	38	12	2020-04-09	2020-03-20	2020-05-20	2020-03-21	33	53	-8	52	1	1	0	1	1	1	0	1
Wilcox, Alabama, US	1131	Alabama	2020-05-13	2020-04-04	2020-04-30	0	1	85.79967	78.77594	21	20	135.6965	13.13452	Wednesday	10373	39	13	2020-04-09	2020-03-20	2020-05-20	2020-03-21	34	54	-7	53	1	1	0	1	1	1	0	1
Wilcox, Alabama, US	1131	Alabama	2020-05-14	2020-04-04	2020-04-30	0	1	85.79967	80.97947	19	20.42857	135.6965	13.13452	Thursday	10373	40	14	2020-04-09	2020-03-20	2020-05-20	2020-03-21	35	55	-6	54	1	1	0	1	1	1	0	1
Wilcox, Alabama, US	1131	Alabama	2020-05-15	2020-04-04	2020-04-30	0	1	88.6918	83.04527	8	19.85714	135.6965	13.13452	Friday	10373	41	15	2020-04-09	2020-03-20	2020-05-20	2020-03-21	36	56	-5	55	1	1	0	1	1	1	0	1
Wilcox, Alabama, US	1131	Alabama	2020-05-16	2020-04-04	2020-04-30	0	1	89.65584	84.83563	22	19.42857	135.6965	13.13452	Saturday	10373	42	16	2020-04-09	2020-03-20	2020-05-20	2020-03-21	37	57	-4	56	1	1	0	1	1	1	0	1
Wilcox, Alabama, US	1131	Alabama	2020-05-17	2020-04-04	2020-04-30	0	1	90.61988	86.62599	34	18	135.6965	13.13452	Sunday	10373	43	17	2020-04-09	2020-03-20	2020-05-20	2020-03-21	38	58	-3	57	1	1	0	1	1	1	0	1
Wilcox, Alabama, US	1131	Alabama	2020-05-18	2020-04-04	2020-04-30	0	1	91.58392	88.0032	19	18.85714	135.6965	13.13452	Monday	10373	44	18	2020-04-09	2020-03-20	2020-05-20	2020-03-21	39	59	-2	58	1	1	0	1	1	1	0	1
Wilcox, Alabama, US	1131	Alabama	2020-05-19	2020-04-04	2020-04-30	0	1	93.512	89.3804	10	19	135.6965	13.13452	Tuesday	10373	45	19	2020-04-09	2020-03-20	2020-05-20	2020-03-21	40	60	-1	59	1	1	0	1	1	1	0	1
Wilcox, Alabama, US	1131	Alabama	2020-05-20	2020-04-04	2020-04-30	0	1	104.1165	91.99708	13	17.85714	135.6965	13.13452	Wednesday	10373	46	20	2020-04-09	2020-03-20	2020-05-20	2020-03-21	41	61	0	60	1	1	0	1	0	1	0	1
Wilcox, Alabama, US	1131	Alabama	2020-05-21	2020-04-04	2020-04-30	0	1	105.0805	94.75148	14	17.14286	135.6965	13.13452	Thursday	10373	47	21	2020-04-09	2020-03-20	2020-05-20	2020-03-21	42	62	1	61	1	1	1	1	0	1	0	1
Wilcox, Alabama, US	1131	Alabama	2020-05-22	2020-04-04	2020-04-30	0	1	106.0445	97.23045	26	19.71429	135.6965	13.13452	Friday	10373	48	22	2020-04-09	2020-03-20	2020-05-20	2020-03-21	43	63	2	62	1	1	1	1	0	1	0	1
Wilcox, Alabama, US	1131	Alabama	2020-05-23	2020-04-04	2020-04-30	0	1	108.9367	99.98485	23	19.85714	135.6965	13.13452	Saturday	10373	49	23	2020-04-09	2020-03-20	2020-05-20	2020-03-21	44	64	3	63	1	1	1	1	0	1	0	1
Wilcox, Alabama, US	1131	Alabama	2020-05-24	2020-04-04	2020-04-30	0	1	113.7569	103.2901	50	22.14286	135.6965	13.13452	Sunday	10373	50	24	2020-04-09	2020-03-20	2020-05-20	2020-03-21	45	65	4	64	1	1	1	1	0	1	0	1
Wilcox, Alabama, US	1131	Alabama	2020-05-25	2020-04-04	2020-04-30	0	1	113.7569	106.4577	51	26.71429	135.6965	13.13452	Monday	10373	51	25	2020-04-09	2020-03-20	2020-05-20	2020-03-21	46	66	5	65	1	1	1	1	0	1	0	1
Wilcox, Alabama, US	1131	Alabama	2020-05-26	2020-04-04	2020-04-30	0	1	117.613	109.9007	27	29.14286	135.6965	13.13452	Tuesday	10373	52	26	2020-04-09	2020-03-20	2020-05-20	2020-03-21	47	67	6	66	1	1	1	1	0	1	0	1
Wilcox, Alabama, US	1131	Alabama	2020-05-27	2020-04-04	2020-04-30	0	1	127.2534	113.206	23	30.57143	135.6965	13.13452	Wednesday	10373	53	27	2020-04-09	2020-03-20	2020-05-20	2020-03-21	48	68	7	67	1	1	1	1	0	1	0	1
Wilcox, Alabama, US	1131	Alabama	2020-05-28	2020-04-04	2020-04-30	0	1	129.1815	116.649	21	31.57143	135.6965	13.13452	Thursday	10373	54	28	2020-04-09	2020-03-20	2020-05-20	2020-03-21	49	69	8	68	1	1	1	1	0	1	0	1
Wilcox, Alabama, US	1131	Alabama	2020-05-29	2020-04-04	2020-04-30	0	1	135.9298	120.9183	7	28.85714	135.6965	13.13452	Friday	10373	55	29	2020-04-09	2020-03-20	2020-05-20	2020-03-21	50	70	9	69	1	1	1	1	0	1	0	1
Wilcox, Alabama, US	1131	Alabama	2020-05-30	2020-04-04	2020-04-30	0	1	138.8219	125.1876	34	30.42857	135.6965	13.13452	Saturday	10373	56	30	2020-04-09	2020-03-20	2020-05-20	2020-03-21	51	71	10	70	1	1	1	1	0	1	0	1
Wilcox, Alabama, US	1131	Alabama	2020-05-31	2020-04-04	2020-04-30	0	1	142.6781	129.3192	35	28.28571	135.6965	13.13452	Sunday	10373	57	31	2020-04-09	2020-03-20	2020-05-20	2020-03-21	52	72	11	71	1	1	1	1	0	1	0	1
Wilcox, Alabama, US	1131	Alabama	2020-06-01	2020-04-04	2020-04-30	0	1	144.6062	133.7263	21	24	135.6965	13.13452	Monday	10373	58	32	2020-04-09	2020-03-20	2020-05-20	2020-03-21	53	73	12	72	1	1	1	1	0	1	0	1
Wilcox, Alabama, US	1131	Alabama	2020-06-02	2020-04-04	2020-04-30	0	1	146.5343	137.8579	11	21.71429	135.6965	13.13452	Tuesday	10373	59	33	2020-04-09	2020-03-20	2020-05-20	2020-03-21	54	74	13	73	1	1	1	1	0	1	0	1
Wilcox, Alabama, US	1131	Alabama	2020-06-03	2020-04-04	2020-04-30	0	1	148.4624	140.8877	9	19.71429	135.6965	13.13452	Wednesday	10373	60	34	2020-04-09	2020-03-20	2020-05-20	2020-03-21	55	75	14	74	1	1	1	1	0	1	0	1
Wilcox, Alabama, US	1131	Alabama	2020-06-04	2020-04-04	2020-04-30	0	1	151.3545	144.0553	13	18.57143	135.6965	13.13452	Thursday	10373	61	35	2020-04-09	2020-03-20	2020-05-20	2020-03-21	56	76	15	75	1	1	1	1	0	1	0	1
Wilcox, Alabama, US	1131	Alabama	2020-06-05	2020-04-04	2020-04-30	0	1	152.3185	146.3966	17	20	135.6965	13.13452	Friday	10373	62	36	2020-04-09	2020-03-20	2020-05-20	2020-03-21	57	77	16	76	1	1	1	1	0	1	0	1
Wilcox, Alabama, US	1131	Alabama	2020-06-06	2020-04-04	2020-04-30	0	1	160.9949	149.5641	17	17.57143	135.6965	13.13452	Saturday	10373	63	37	2020-04-09	2020-03-20	2020-05-20	2020-03-21	58	78	17	77	1	1	1	1	0	1	0	1
Wilcox, Alabama, US	1131	Alabama	2020-06-07	2020-04-04	2020-04-30	0	1	162.923	152.4562	45	19	135.6965	13.13452	Sunday	10373	64	38	2020-04-09	2020-03-20	2020-05-20	2020-03-21	59	79	18	78	1	1	1	1	0	1	0	1
Wilcox, Alabama, US	1131	Alabama	2020-06-08	2020-04-04	2020-04-30	0	1	166.7791	155.6238	30	20.28571	135.6965	13.13452	Monday	10373	65	39	2020-04-09	2020-03-20	2020-05-20	2020-03-21	60	80	19	79	1	1	1	1	0	1	0	1
Wilcox, Alabama, US	1131	Alabama	2020-06-09	2020-04-04	2020-04-30	0	1	172.5634	159.3422	24	22.14286	135.6965	13.13452	Tuesday	10373	66	40	2020-04-09	2020-03-20	2020-05-20	2020-03-21	61	81	20	80	1	1	1	1	0	1	0	1
Wilcox, Alabama, US	1131	Alabama	2020-06-10	2020-04-04	2020-04-30	0	1	176.4196	163.3361	21	23.85714	135.6965	13.13452	Wednesday	10373	67	41	2020-04-09	2020-03-20	2020-05-20	2020-03-21	62	82	21	81	1	1	1	1	0	1	0	1
Wilcox, Alabama, US	1131	Alabama	2020-06-11	2020-04-04	2020-04-30	0	1	183.1678	167.8809	5	22.71429	135.6965	13.13452	Thursday	10373	68	42	2020-04-09	2020-03-20	2020-05-20	2020-03-21	63	83	22	82	1	1	1	1	0	1	0	1
Wilcox, Alabama, US	1131	Alabama	2020-06-12	2020-04-04	2020-04-30	0	1	192.8083	173.6651	12	22	135.6965	13.13452	Friday	10373	69	43	2020-04-09	2020-03-20	2020-05-20	2020-03-21	64	84	23	83	1	1	1	1	0	1	0	1
Wilcox, Alabama, US	1131	Alabama	2020-06-13	2020-04-04	2020-04-30	0	1	208.2329	180.4134	23	22.85714	135.6965	13.13452	Saturday	10373	70	44	2020-04-09	2020-03-20	2020-05-20	2020-03-21	65	85	24	84	1	1	1	1	0	1	0	1
Wilcox, Alabama, US	1131	Alabama	2020-06-14	2020-04-04	2020-04-30	0	1	213.0531	187.5749	25	20	135.6965	13.13452	Sunday	10373	71	45	2020-04-09	2020-03-20	2020-05-20	2020-03-21	66	86	25	85	1	1	1	1	0	1	0	1
Wilcox, Alabama, US	1131	Alabama	2020-06-15	2020-04-04	2020-04-30	0	1	214.9812	194.4609	28	19.71429	135.6965	13.13452	Monday	10373	72	46	2020-04-09	2020-03-20	2020-05-20	2020-03-21	67	87	26	86	1	1	1	1	0	1	0	1
Wilcox, Alabama, US	1131	Alabama	2020-06-16	2020-04-04	2020-04-30	0	1	217.8733	200.9337	19	19	135.6965	13.13452	Tuesday	10373	73	47	2020-04-09	2020-03-20	2020-05-20	2020-03-21	68	88	27	87	1	1	1	1	0	1	0	1
Wilcox, Alabama, US	1131	Alabama	2020-06-17	2020-04-04	2020-04-30	0	1	221.7295	207.4066	19	18.71429	135.6965	13.13452	Wednesday	10373	74	48	2020-04-09	2020-03-20	2020-05-20	2020-03-21	69	89	28	88	1	1	1	1	0	1	0	1
Wilcox, Alabama, US	1131	Alabama	2020-06-18	2020-04-04	2020-04-30	0	1	229.4418	214.0172	15	20.14286	135.6965	13.13452	Thursday	10373	75	49	2020-04-09	2020-03-20	2020-05-20	2020-03-21	70	90	29	89	1	1	1	1	0	1	0	1
Wilcox, Alabama, US	1131	Alabama	2020-06-19	2020-04-04	2020-04-30	0	1	231.3699	219.526	20	21.28571	135.6965	13.13452	Friday	10373	76	50	2020-04-09	2020-03-20	2020-05-20	2020-03-21	71	91	30	90	1	1	1	1	0	1	0	1
Wilcox, Alabama, US	1131	Alabama	2020-06-20	2020-04-04	2020-04-30	0	1	233.298	223.1067	24	21.42857	135.6965	13.13452	Saturday	10373	77	51	2020-04-09	2020-03-20	2020-05-20	2020-03-21	72	92	31	91	1	1	1	1	0	1	0	1
Wilcox, Alabama, US	1131	Alabama	2020-06-21	2020-04-04	2020-04-30	0	1	235.2261	226.2743	34	22.71429	135.6965	13.13452	Sunday	10373	78	52	2020-04-09	2020-03-20	2020-05-20	2020-03-21	73	93	32	92	1	1	1	1	0	1	0	1
Wilcox, Alabama, US	1131	Alabama	2020-06-22	2020-04-04	2020-04-30	0	1	237.1542	229.4418	35	23.71429	135.6965	13.13452	Monday	10373	79	53	2020-04-09	2020-03-20	2020-05-20	2020-03-21	74	94	33	93	1	1	1	1	0	1	0	1
Wilcox, Alabama, US	1131	Alabama	2020-06-23	2020-04-04	2020-04-30	0	1	241.9744	232.8848	30	25.28571	135.6965	13.13452	Tuesday	10373	80	54	2020-04-09	2020-03-20	2020-05-20	2020-03-21	75	95	34	94	1	1	1	1	0	1	0	1
Wilcox, Alabama, US	1131	Alabama	2020-06-24	2020-04-04	2020-04-30	0	1	247.7586	236.6033	31	27	135.6965	13.13452	Wednesday	10373	81	55	2020-04-09	2020-03-20	2020-05-20	2020-03-21	76	96	35	95	1	1	1	1	0	1	0	1
Wilcox, Alabama, US	1131	Alabama	2020-06-25	2020-04-04	2020-04-30	0	1	251.6148	239.7708	28	28.85714	135.6965	13.13452	Thursday	10373	82	56	2020-04-09	2020-03-20	2020-05-20	2020-03-21	77	97	36	96	1	1	1	1	0	1	0	1
Wilcox, Alabama, US	1131	Alabama	2020-06-26	2020-04-04	2020-04-30	0	1	257.399	243.4893	30	30.28571	135.6965	13.13452	Friday	10373	83	57	2020-04-09	2020-03-20	2020-05-20	2020-03-21	78	98	37	97	1	1	1	1	0	1	0	1
Wilcox, Alabama, US	1131	Alabama	2020-06-27	2020-04-04	2020-04-30	0	1	261.2552	247.4832	30	31.14286	135.6965	13.13452	Saturday	10373	84	58	2020-04-09	2020-03-20	2020-05-20	2020-03-21	79	99	38	98	1	1	1	1	0	1	0	1
Wilcox, Alabama, US	1131	Alabama	2020-06-28	2020-04-04	2020-04-30	0	1	260.2911	251.0639	30	30.57143	135.6965	13.13452	Sunday	10373	85	59	2020-04-09	2020-03-20	2020-05-20	2020-03-21	80	100	39	99	1	1	1	1	0	1	0	1
Wilcox, Alabama, US	1131	Alabama	2020-06-29	2020-04-04	2020-04-30	0	1	268.0035	255.4709	34	30.42857	135.6965	13.13452	Monday	10373	86	60	2020-04-09	2020-03-20	2020-05-20	2020-03-21	81	101	40	100	1	1	1	1	0	1	0	1
Wilcox, Alabama, US	1131	Alabama	2020-06-30	2020-04-04	2020-04-30	0	1	268.0035	259.1894	23	29.42857	135.6965	13.13452	Tuesday	10373	87	61	2020-04-09	2020-03-20	2020-05-20	2020-03-21	82	102	41	101	1	1	1	1	0	1	0	1
Wilcox, Alabama, US	1131	Alabama	2020-07-01	2020-04-04	2020-04-30	0	1	269.9316	262.3569	26	28.71429	135.6965	13.13452	Wednesday	10373	88	62	2020-04-09	2020-03-20	2020-05-20	2020-03-21	83	103	42	102	1	1	1	1	0	1	0	1
Wilcox, Alabama, US	1131	Alabama	2020-07-02	2020-04-04	2020-04-30	0	1	273.7877	265.5245	13	26.57143	135.6965	13.13452	Thursday	10373	89	63	2020-04-09	2020-03-20	2020-05-20	2020-03-21	84	104	43	103	1	1	1	1	0	1	0	1
Wilcox, Alabama, US	1131	Alabama	2020-07-03	2020-04-04	2020-04-30	0	1	278.6079	268.5544	21	25.28571	135.6965	13.13452	Friday	10373	90	64	2020-04-09	2020-03-20	2020-05-20	2020-03-21	85	105	44	104	1	1	1	1	0	1	0	1
Wilcox, Alabama, US	1131	Alabama	2020-07-04	2020-04-04	2020-04-30	0	1	279.572	271.171	41	26.85714	135.6965	13.13452	Saturday	10373	91	65	2020-04-09	2020-03-20	2020-05-20	2020-03-21	86	106	45	105	1	1	1	1	0	1	0	1
Wilcox, Alabama, US	1131	Alabama	2020-07-05	2020-04-04	2020-04-30	0	1	280.536	274.0632	32	27.14286	135.6965	13.13452	Sunday	10373	92	66	2020-04-09	2020-03-20	2020-05-20	2020-03-21	87	107	46	106	1	1	1	1	0	1	0	1
Wilcox, Georgia, US	13315	Georgia	2020-03-01	2020-04-03	2020-05-01	1	0	0	235.7769	33	27	113.8018	24.50328	Sunday	8635	-33	-61	2020-04-08	2020-03-19	2020-05-21	2020-03-22	-38	-18	-81	-21	0	0	0	0	1	0	1	0
Wilcox, Georgia, US	13315	Georgia	2020-03-02	2020-04-03	2020-05-01	1	0	0	197.4907	14	25.71429	113.8018	24.50328	Monday	8635	-32	-60	2020-04-08	2020-03-19	2020-05-21	2020-03-22	-37	-17	-80	-20	0	0	0	0	1	0	1	0
Wilcox, Georgia, US	13315	Georgia	2020-03-03	2020-04-03	2020-05-01	1	0	0	158.9291	10	23.42857	113.8018	24.50328	Tuesday	8635	-31	-59	2020-04-08	2020-03-19	2020-05-21	2020-03-22	-36	-16	-79	-19	0	0	0	0	1	0	1	0
Wilcox, Georgia, US	13315	Georgia	2020-03-04	2020-04-03	2020-05-01	1	0	0	119.8166	23	24.85714	113.8018	24.50328	Wednesday	8635	-30	-58	2020-04-08	2020-03-19	2020-05-21	2020-03-22	-35	-15	-78	-18	0	0	0	0	1	0	1	0
Wilcox, Georgia, US	13315	Georgia	2020-03-05	2020-04-03	2020-05-01	1	0	0	80.01542	17	24.28571	113.8018	24.50328	Thursday	8635	-29	-57	2020-04-08	2020-03-19	2020-05-21	2020-03-22	-34	-14	-77	-17	0	0	0	0	1	0	1	0
Wilcox, Georgia, US	13315	Georgia	2020-03-06	2020-04-03	2020-05-01	1	0	0	40.07657	6	19.28571	113.8018	24.50328	Friday	8635	-28	-56	2020-04-08	2020-03-19	2020-05-21	2020-03-22	-33	-13	-76	-16	0	0	0	0	1	0	1	0
Wilcox, Georgia, US	13315	Georgia	2020-03-07	2020-04-03	2020-05-01	1	0	0	0	17	17.14286	113.8018	24.50328	Saturday	8635	-27	-55	2020-04-08	2020-03-19	2020-05-21	2020-03-22	-32	-12	-75	-15	0	0	0	0	1	0	1	0
Wilcox, Georgia, US	13315	Georgia	2020-03-08	2020-04-03	2020-05-01	1	0	0	0	27	16.28571	113.8018	24.50328	Sunday	8635	-26	-54	2020-04-08	2020-03-19	2020-05-21	2020-03-22	-31	-11	-74	-14	0	0	0	0	1	0	1	0
Wilcox, Georgia, US	13315	Georgia	2020-03-09	2020-04-03	2020-05-01	1	0	0	0	12	16	113.8018	24.50328	Monday	8635	-25	-53	2020-04-08	2020-03-19	2020-05-21	2020-03-22	-30	-10	-73	-13	0	0	0	0	1	0	1	0
Wilcox, Georgia, US	13315	Georgia	2020-03-10	2020-04-03	2020-05-01	1	0	0	0	10	16	113.8018	24.50328	Tuesday	8635	-24	-52	2020-04-08	2020-03-19	2020-05-21	2020-03-22	-29	-9	-72	-12	0	0	0	0	1	0	1	0
Wilcox, Georgia, US	13315	Georgia	2020-03-11	2020-04-03	2020-05-01	1	0	0	0	6	13.57143	113.8018	24.50328	Wednesday	8635	-23	-51	2020-04-08	2020-03-19	2020-05-21	2020-03-22	-28	-8	-71	-11	0	0	0	0	1	0	1	0
Wilcox, Georgia, US	13315	Georgia	2020-03-12	2020-04-03	2020-05-01	1	0	0	0	1	11.28571	113.8018	24.50328	Thursday	8635	-22	-50	2020-04-08	2020-03-19	2020-05-21	2020-03-22	-27	-7	-70	-10	0	0	0	0	1	0	1	0
Wilcox, Georgia, US	13315	Georgia	2020-03-13	2020-04-03	2020-05-01	1	0	0	0	6	11.28571	113.8018	24.50328	Friday	8635	-21	-49	2020-04-08	2020-03-19	2020-05-21	2020-03-22	-26	-6	-69	-9	0	0	0	0	1	0	1	0
Wilcox, Georgia, US	13315	Georgia	2020-03-14	2020-04-03	2020-05-01	1	0	0	0	12	10.57143	113.8018	24.50328	Saturday	8635	-20	-48	2020-04-08	2020-03-19	2020-05-21	2020-03-22	-25	-5	-68	-8	0	0	0	0	1	0	1	0
Wilcox, Georgia, US	13315	Georgia	2020-03-15	2020-04-03	2020-05-01	1	0	0	0	44	13	113.8018	24.50328	Sunday	8635	-19	-47	2020-04-08	2020-03-19	2020-05-21	2020-03-22	-24	-4	-67	-7	0	0	0	0	1	0	1	0
Wilcox, Georgia, US	13315	Georgia	2020-03-16	2020-04-03	2020-05-01	1	0	0	0	15	13.42857	113.8018	24.50328	Monday	8635	-18	-46	2020-04-08	2020-03-19	2020-05-21	2020-03-22	-23	-3	-66	-6	0	0	0	0	1	0	1	0
Wilcox, Georgia, US	13315	Georgia	2020-03-17	2020-04-03	2020-05-01	1	0	0	0	12	13.71429	113.8018	24.50328	Tuesday	8635	-17	-45	2020-04-08	2020-03-19	2020-05-21	2020-03-22	-22	-2	-65	-5	0	0	0	0	1	0	1	0
Wilcox, Georgia, US	13315	Georgia	2020-03-18	2020-04-03	2020-05-01	1	0	0	0	14	14.85714	113.8018	24.50328	Wednesday	8635	-16	-44	2020-04-08	2020-03-19	2020-05-21	2020-03-22	-21	-1	-64	-4	0	0	0	0	1	0	1	0
Wilcox, Georgia, US	13315	Georgia	2020-03-19	2020-04-03	2020-05-01	1	0	0	0	12	16.42857	113.8018	24.50328	Thursday	8635	-15	-43	2020-04-08	2020-03-19	2020-05-21	2020-03-22	-20	0	-63	-3	0	0	0	0	1	0	1	0
Wilcox, Georgia, US	13315	Georgia	2020-03-20	2020-04-03	2020-05-01	1	0	0	0	9	16.85714	113.8018	24.50328	Friday	8635	-14	-42	2020-04-08	2020-03-19	2020-05-21	2020-03-22	-19	1	-62	-2	0	1	0	0	1	0	1	1
Wilcox, Georgia, US	13315	Georgia	2020-03-21	2020-04-03	2020-05-01	1	0	0	0	28	19.14286	113.8018	24.50328	Saturday	8635	-13	-41	2020-04-08	2020-03-19	2020-05-21	2020-03-22	-18	2	-61	-1	0	1	0	0	1	0	1	1
Wilcox, Georgia, US	13315	Georgia	2020-03-22	2020-04-03	2020-05-01	1	0	0	0	55	20.71429	113.8018	24.50328	Sunday	8635	-12	-40	2020-04-08	2020-03-19	2020-05-21	2020-03-22	-17	3	-60	0	0	1	0	0	1	0	0	1
Wilcox, Georgia, US	13315	Georgia	2020-03-23	2020-04-03	2020-05-01	1	0	0	0	26	22.28571	113.8018	24.50328	Monday	8635	-11	-39	2020-04-08	2020-03-19	2020-05-21	2020-03-22	-16	4	-59	1	0	1	0	1	1	0	0	1
Wilcox, Georgia, US	13315	Georgia	2020-03-24	2020-04-03	2020-05-01	1	0	0	0	32	25.14286	113.8018	24.50328	Tuesday	8635	-10	-38	2020-04-08	2020-03-19	2020-05-21	2020-03-22	-15	5	-58	2	0	1	0	1	1	0	0	1
Wilcox, Georgia, US	13315	Georgia	2020-03-25	2020-04-03	2020-05-01	1	0	0	0	21	26.14286	113.8018	24.50328	Wednesday	8635	-9	-37	2020-04-08	2020-03-19	2020-05-21	2020-03-22	-14	6	-57	3	0	1	0	1	1	0	0	1
Wilcox, Georgia, US	13315	Georgia	2020-03-26	2020-04-03	2020-05-01	1	0	0	0	10	25.85714	113.8018	24.50328	Thursday	8635	-8	-36	2020-04-08	2020-03-19	2020-05-21	2020-03-22	-13	7	-56	4	0	1	0	1	1	0	0	1
Wilcox, Georgia, US	13315	Georgia	2020-03-27	2020-04-03	2020-05-01	1	0	0	0	9	25.85714	113.8018	24.50328	Friday	8635	-7	-35	2020-04-08	2020-03-19	2020-05-21	2020-03-22	-12	8	-55	5	0	1	0	1	1	0	0	1
Wilcox, Georgia, US	13315	Georgia	2020-03-28	2020-04-03	2020-05-01	1	0	0	0	22	25	113.8018	24.50328	Saturday	8635	-6	-34	2020-04-08	2020-03-19	2020-05-21	2020-03-22	-11	9	-54	6	0	1	0	1	1	0	0	1
Wilcox, Georgia, US	13315	Georgia	2020-03-29	2020-04-03	2020-05-01	1	0	0	0	51	24.42857	113.8018	24.50328	Sunday	8635	-5	-33	2020-04-08	2020-03-19	2020-05-21	2020-03-22	-10	10	-53	7	0	1	0	1	1	0	0	1
Wilcox, Georgia, US	13315	Georgia	2020-03-30	2020-04-03	2020-05-01	1	0	0	0	21	23.71429	113.8018	24.50328	Monday	8635	-4	-32	2020-04-08	2020-03-19	2020-05-21	2020-03-22	-9	11	-52	8	0	1	0	1	1	0	0	1
Wilcox, Georgia, US	13315	Georgia	2020-03-31	2020-04-03	2020-05-01	1	0	1.158078	0.1654397	31	23.57143	113.8018	24.50328	Tuesday	8635	-3	-31	2020-04-08	2020-03-19	2020-05-21	2020-03-22	-8	12	-51	9	0	1	0	1	1	0	0	1
Wilcox, Georgia, US	13315	Georgia	2020-04-01	2020-04-03	2020-05-01	1	0	1.158078	0.3308793	23	23.85714	113.8018	24.50328	Wednesday	8635	-2	-30	2020-04-08	2020-03-19	2020-05-21	2020-03-22	-7	13	-50	10	0	1	0	1	1	0	0	1
Wilcox, Georgia, US	13315	Georgia	2020-04-02	2020-04-03	2020-05-01	1	0	1.158078	0.496319	13	24.28571	113.8018	24.50328	Thursday	8635	-1	-29	2020-04-08	2020-03-19	2020-05-21	2020-03-22	-6	14	-49	11	0	1	0	1	1	0	0	1
Wilcox, Georgia, US	13315	Georgia	2020-04-03	2020-04-03	2020-05-01	1	0	2.316155	0.8271983	11	24.57143	113.8018	24.50328	Friday	8635	0	-28	2020-04-08	2020-03-19	2020-05-21	2020-03-22	-5	15	-48	12	0	1	0	1	1	0	0	1
Wilcox, Georgia, US	13315	Georgia	2020-04-04	2020-04-03	2020-05-01	1	1	2.316155	1.158078	47	28.14286	113.8018	24.50328	Saturday	8635	1	-27	2020-04-08	2020-03-19	2020-05-21	2020-03-22	-4	16	-47	13	0	1	0	1	1	0	0	1
Wilcox, Georgia, US	13315	Georgia	2020-04-05	2020-04-03	2020-05-01	1	1	1.158078	1.323517	56	28.85714	113.8018	24.50328	Sunday	8635	2	-26	2020-04-08	2020-03-19	2020-05-21	2020-03-22	-3	17	-46	14	0	1	0	1	1	0	0	1
Wilcox, Georgia, US	13315	Georgia	2020-04-06	2020-04-03	2020-05-01	1	1	2.316155	1.654397	44	32.14286	113.8018	24.50328	Monday	8635	3	-25	2020-04-08	2020-03-19	2020-05-21	2020-03-22	-2	18	-45	15	0	1	0	1	1	0	0	1
Wilcox, Georgia, US	13315	Georgia	2020-04-07	2020-04-03	2020-05-01	1	1	2.316155	1.819836	22	30.85714	113.8018	24.50328	Tuesday	8635	4	-24	2020-04-08	2020-03-19	2020-05-21	2020-03-22	-1	19	-44	16	0	1	0	1	1	0	0	1
Wilcox, Georgia, US	13315	Georgia	2020-04-08	2020-04-03	2020-05-01	1	1	2.316155	1.985276	27	31.42857	113.8018	24.50328	Wednesday	8635	5	-23	2020-04-08	2020-03-19	2020-05-21	2020-03-22	0	20	-43	17	0	1	0	1	1	0	0	1
Wilcox, Georgia, US	13315	Georgia	2020-04-09	2020-04-03	2020-05-01	1	1	5.790388	2.647034	27	33.42857	113.8018	24.50328	Thursday	8635	6	-22	2020-04-08	2020-03-19	2020-05-21	2020-03-22	1	21	-42	18	1	1	0	1	1	1	0	1
Wilcox, Georgia, US	13315	Georgia	2020-04-10	2020-04-03	2020-05-01	1	1	5.790388	3.143353	24	35.28571	113.8018	24.50328	Friday	8635	7	-21	2020-04-08	2020-03-19	2020-05-21	2020-03-22	2	22	-41	19	1	1	0	1	1	1	0	1
Wilcox, Georgia, US	13315	Georgia	2020-04-11	2020-04-03	2020-05-01	1	1	5.790388	3.639672	37	33.85714	113.8018	24.50328	Saturday	8635	8	-20	2020-04-08	2020-03-19	2020-05-21	2020-03-22	3	23	-40	20	1	1	0	1	1	1	0	1
Wilcox, Georgia, US	13315	Georgia	2020-04-12	2020-04-03	2020-05-01	1	1	25.47771	7.113905	61	34.57143	113.8018	24.50328	Sunday	8635	9	-19	2020-04-08	2020-03-19	2020-05-21	2020-03-22	4	24	-39	21	1	1	0	1	1	1	0	1
Wilcox, Georgia, US	13315	Georgia	2020-04-13	2020-04-03	2020-05-01	1	1	27.79386	10.75358	27	32.14286	113.8018	24.50328	Monday	8635	10	-18	2020-04-08	2020-03-19	2020-05-21	2020-03-22	5	25	-38	22	1	1	0	1	1	1	0	1
Wilcox, Georgia, US	13315	Georgia	2020-04-14	2020-04-03	2020-05-01	1	1	32.42617	15.05501	36	34.14286	113.8018	24.50328	Tuesday	8635	11	-17	2020-04-08	2020-03-19	2020-05-21	2020-03-22	6	26	-37	23	1	1	0	1	1	1	0	1
Wilcox, Georgia, US	13315	Georgia	2020-04-15	2020-04-03	2020-05-01	1	1	33.58425	19.52188	29	34.42857	113.8018	24.50328	Wednesday	8635	12	-16	2020-04-08	2020-03-19	2020-05-21	2020-03-22	7	27	-36	24	1	1	0	1	1	1	0	1
Wilcox, Georgia, US	13315	Georgia	2020-04-16	2020-04-03	2020-05-01	1	1	39.37464	24.31963	13	32.42857	113.8018	24.50328	Thursday	8635	13	-15	2020-04-08	2020-03-19	2020-05-21	2020-03-22	8	28	-35	25	1	1	0	1	1	1	0	1
Wilcox, Georgia, US	13315	Georgia	2020-04-17	2020-04-03	2020-05-01	1	1	41.69079	29.44826	17	31.42857	113.8018	24.50328	Friday	8635	14	-14	2020-04-08	2020-03-19	2020-05-21	2020-03-22	9	29	-34	26	1	1	0	1	1	1	0	1
Wilcox, Georgia, US	13315	Georgia	2020-04-18	2020-04-03	2020-05-01	1	1	46.3231	35.23865	26	29.85714	113.8018	24.50328	Saturday	8635	15	-13	2020-04-08	2020-03-19	2020-05-21	2020-03-22	10	30	-33	27	1	1	0	1	1	1	0	1
Wilcox, Georgia, US	13315	Georgia	2020-04-19	2020-04-03	2020-05-01	1	1	49.79734	38.71288	62	30	113.8018	24.50328	Sunday	8635	16	-12	2020-04-08	2020-03-19	2020-05-21	2020-03-22	11	31	-32	28	1	1	0	1	1	1	0	1
Wilcox, Georgia, US	13315	Georgia	2020-04-20	2020-04-03	2020-05-01	1	1	50.95541	42.02167	23	29.42857	113.8018	24.50328	Monday	8635	17	-11	2020-04-08	2020-03-19	2020-05-21	2020-03-22	12	32	-31	29	1	1	0	1	1	1	0	1
Wilcox, Georgia, US	13315	Georgia	2020-04-21	2020-04-03	2020-05-01	1	1	52.11349	44.83415	27	28.14286	113.8018	24.50328	Tuesday	8635	18	-10	2020-04-08	2020-03-19	2020-05-21	2020-03-22	13	33	-30	30	1	1	0	1	1	1	0	1
Wilcox, Georgia, US	13315	Georgia	2020-04-22	2020-04-03	2020-05-01	1	1	59.06196	48.47382	23	27.28571	113.8018	24.50328	Wednesday	8635	19	-9	2020-04-08	2020-03-19	2020-05-21	2020-03-22	14	34	-29	31	1	1	0	1	1	1	0	1
Wilcox, Georgia, US	13315	Georgia	2020-04-23	2020-04-03	2020-05-01	1	1	74.11697	53.43701	33	30.14286	113.8018	24.50328	Thursday	8635	20	-8	2020-04-08	2020-03-19	2020-05-21	2020-03-22	15	35	-28	32	1	1	0	1	1	1	0	1
Wilcox, Georgia, US	13315	Georgia	2020-04-24	2020-04-03	2020-05-01	1	1	78.74928	58.73108	19	30.42857	113.8018	24.50328	Friday	8635	21	-7	2020-04-08	2020-03-19	2020-05-21	2020-03-22	16	36	-27	33	1	1	0	1	1	1	0	1
Wilcox, Georgia, US	13315	Georgia	2020-04-25	2020-04-03	2020-05-01	1	1	78.74928	63.36339	32	31.28571	113.8018	24.50328	Saturday	8635	22	-6	2020-04-08	2020-03-19	2020-05-21	2020-03-22	17	37	-26	34	1	1	0	1	1	1	0	1
Wilcox, Georgia, US	13315	Georgia	2020-04-26	2020-04-03	2020-05-01	1	1	78.74928	67.49938	41	28.28571	113.8018	24.50328	Sunday	8635	23	-5	2020-04-08	2020-03-19	2020-05-21	2020-03-22	18	38	-25	35	1	1	0	1	1	1	0	1
Wilcox, Georgia, US	13315	Georgia	2020-04-27	2020-04-03	2020-05-01	1	1	83.38159	72.13169	34	29.85714	113.8018	24.50328	Monday	8635	24	-4	2020-04-08	2020-03-19	2020-05-21	2020-03-22	19	39	-24	36	1	1	0	1	1	1	0	1
Wilcox, Georgia, US	13315	Georgia	2020-04-28	2020-04-03	2020-05-01	1	1	103.0689	79.41103	22	29.14286	113.8018	24.50328	Tuesday	8635	25	-3	2020-04-08	2020-03-19	2020-05-21	2020-03-22	20	40	-23	37	1	1	0	1	1	1	0	1
Wilcox, Georgia, US	13315	Georgia	2020-04-29	2020-04-03	2020-05-01	1	1	103.0689	85.69774	19	28.57143	113.8018	24.50328	Wednesday	8635	26	-2	2020-04-08	2020-03-19	2020-05-21	2020-03-22	21	41	-22	38	1	1	0	1	1	1	0	1
Wilcox, Georgia, US	13315	Georgia	2020-04-30	2020-04-03	2020-05-01	1	1	104.227	89.99917	18	26.42857	113.8018	24.50328	Thursday	8635	27	-1	2020-04-08	2020-03-19	2020-05-21	2020-03-22	22	42	-21	39	1	1	0	1	1	1	0	1
Wilcox, Georgia, US	13315	Georgia	2020-05-01	2020-04-03	2020-05-01	0	1	104.227	93.63885	12	25.42857	113.8018	24.50328	Friday	8635	28	0	2020-04-08	2020-03-19	2020-05-21	2020-03-22	23	43	-20	40	1	1	0	1	1	1	0	1
Wilcox, Georgia, US	13315	Georgia	2020-05-02	2020-04-03	2020-05-01	0	1	104.227	97.27852	25	24.42857	113.8018	24.50328	Saturday	8635	29	1	2020-04-08	2020-03-19	2020-05-21	2020-03-22	24	44	-19	41	1	1	0	1	1	1	0	1
Wilcox, Georgia, US	13315	Georgia	2020-05-03	2020-04-03	2020-05-01	0	1	104.227	100.9182	39	24.14286	113.8018	24.50328	Sunday	8635	30	2	2020-04-08	2020-03-19	2020-05-21	2020-03-22	25	45	-18	42	1	1	0	1	1	1	0	1
Wilcox, Georgia, US	13315	Georgia	2020-05-04	2020-04-03	2020-05-01	0	1	104.227	103.8961	31	23.71429	113.8018	24.50328	Monday	8635	31	3	2020-04-08	2020-03-19	2020-05-21	2020-03-22	26	46	-17	43	1	1	0	1	1	1	0	1
Wilcox, Georgia, US	13315	Georgia	2020-05-05	2020-04-03	2020-05-01	0	1	104.227	104.0615	11	22.14286	113.8018	24.50328	Tuesday	8635	32	4	2020-04-08	2020-03-19	2020-05-21	2020-03-22	27	47	-16	44	1	1	0	1	1	1	0	1
Wilcox, Georgia, US	13315	Georgia	2020-05-06	2020-04-03	2020-05-01	0	1	104.227	104.227	22	22.57143	113.8018	24.50328	Wednesday	8635	33	5	2020-04-08	2020-03-19	2020-05-21	2020-03-22	28	48	-15	45	1	1	0	1	1	1	0	1
Wilcox, Georgia, US	13315	Georgia	2020-05-07	2020-04-03	2020-05-01	0	1	106.5431	104.5579	21	23	113.8018	24.50328	Thursday	8635	34	6	2020-04-08	2020-03-19	2020-05-21	2020-03-22	29	49	-14	46	1	1	0	1	1	1	0	1
Wilcox, Georgia, US	13315	Georgia	2020-05-08	2020-04-03	2020-05-01	0	1	108.8593	105.2196	10	22.71429	113.8018	24.50328	Friday	8635	35	7	2020-04-08	2020-03-19	2020-05-21	2020-03-22	30	50	-13	47	1	1	0	1	1	1	0	1
Wilcox, Georgia, US	13315	Georgia	2020-05-09	2020-04-03	2020-05-01	0	1	110.0174	106.0468	28	23.14286	113.8018	24.50328	Saturday	8635	36	8	2020-04-08	2020-03-19	2020-05-21	2020-03-22	31	51	-12	48	1	1	0	1	1	1	0	1
Wilcox, Georgia, US	13315	Georgia	2020-05-10	2020-04-03	2020-05-01	0	1	110.0174	106.874	44	23.85714	113.8018	24.50328	Sunday	8635	37	9	2020-04-08	2020-03-19	2020-05-21	2020-03-22	32	52	-11	49	1	1	0	1	1	1	0	1
Wilcox, Georgia, US	13315	Georgia	2020-05-11	2020-04-03	2020-05-01	0	1	110.0174	107.7012	22	22.57143	113.8018	24.50328	Monday	8635	38	10	2020-04-08	2020-03-19	2020-05-21	2020-03-22	33	53	-10	50	1	1	0	1	1	1	0	1
Wilcox, Georgia, US	13315	Georgia	2020-05-12	2020-04-03	2020-05-01	0	1	110.0174	108.5284	21	24	113.8018	24.50328	Tuesday	8635	39	11	2020-04-08	2020-03-19	2020-05-21	2020-03-22	34	54	-9	51	1	1	0	1	1	1	0	1
Wilcox, Georgia, US	13315	Georgia	2020-05-13	2020-04-03	2020-05-01	0	1	114.6497	110.0174	10	22.28571	113.8018	24.50328	Wednesday	8635	40	12	2020-04-08	2020-03-19	2020-05-21	2020-03-22	35	55	-8	52	1	1	0	1	1	1	0	1
Wilcox, Georgia, US	13315	Georgia	2020-05-14	2020-04-03	2020-05-01	0	1	113.4916	111.01	11	20.85714	113.8018	24.50328	Thursday	8635	41	13	2020-04-08	2020-03-19	2020-05-21	2020-03-22	36	56	-7	53	1	1	0	1	1	1	0	1
Wilcox, Georgia, US	13315	Georgia	2020-05-15	2020-04-03	2020-05-01	0	1	110.0174	111.1754	17	21.85714	113.8018	24.50328	Friday	8635	42	14	2020-04-08	2020-03-19	2020-05-21	2020-03-22	37	57	-6	54	1	1	0	1	1	1	0	1
Wilcox, Georgia, US	13315	Georgia	2020-05-16	2020-04-03	2020-05-01	0	1	110.0174	111.1754	24	21.28571	113.8018	24.50328	Saturday	8635	43	15	2020-04-08	2020-03-19	2020-05-21	2020-03-22	38	58	-5	55	1	1	0	1	1	1	0	1
Wilcox, Georgia, US	13315	Georgia	2020-05-17	2020-04-03	2020-05-01	0	1	110.0174	111.1754	46	21.57143	113.8018	24.50328	Sunday	8635	44	16	2020-04-08	2020-03-19	2020-05-21	2020-03-22	39	59	-4	56	1	1	0	1	1	1	0	1
Wilcox, Georgia, US	13315	Georgia	2020-05-18	2020-04-03	2020-05-01	0	1	110.0174	111.1754	24	21.85714	113.8018	24.50328	Monday	8635	45	17	2020-04-08	2020-03-19	2020-05-21	2020-03-22	40	60	-3	57	1	1	0	1	1	1	0	1
Wilcox, Georgia, US	13315	Georgia	2020-05-19	2020-04-03	2020-05-01	0	1	112.3335	111.5063	15	21	113.8018	24.50328	Tuesday	8635	46	18	2020-04-08	2020-03-19	2020-05-21	2020-03-22	41	61	-2	58	1	1	0	1	1	1	0	1
Wilcox, Georgia, US	13315	Georgia	2020-05-20	2020-04-03	2020-05-01	0	1	113.4916	111.3409	23	22.85714	113.8018	24.50328	Wednesday	8635	47	19	2020-04-08	2020-03-19	2020-05-21	2020-03-22	42	62	-1	59	1	1	0	1	1	1	0	1
Wilcox, Georgia, US	13315	Georgia	2020-05-21	2020-04-03	2020-05-01	0	1	113.4916	111.3409	19	24	113.8018	24.50328	Thursday	8635	48	20	2020-04-08	2020-03-19	2020-05-21	2020-03-22	43	63	0	60	1	1	0	1	0	1	0	1
Wilcox, Georgia, US	13315	Georgia	2020-05-22	2020-04-03	2020-05-01	0	1	113.4916	111.8372	12	23.28571	113.8018	24.50328	Friday	8635	49	21	2020-04-08	2020-03-19	2020-05-21	2020-03-22	44	64	1	61	1	1	1	1	0	1	0	1
Wilcox, Georgia, US	13315	Georgia	2020-05-23	2020-04-03	2020-05-01	0	1	113.4916	112.3335	24	23.28571	113.8018	24.50328	Saturday	8635	50	22	2020-04-08	2020-03-19	2020-05-21	2020-03-22	45	65	2	62	1	1	1	1	0	1	0	1
Wilcox, Georgia, US	13315	Georgia	2020-05-24	2020-04-03	2020-05-01	0	1	113.4916	112.8298	43	22.85714	113.8018	24.50328	Sunday	8635	51	23	2020-04-08	2020-03-19	2020-05-21	2020-03-22	46	66	3	63	1	1	1	1	0	1	0	1
Wilcox, Georgia, US	13315	Georgia	2020-05-25	2020-04-03	2020-05-01	0	1	113.4916	113.3262	40	25.14286	113.8018	24.50328	Monday	8635	52	24	2020-04-08	2020-03-19	2020-05-21	2020-03-22	47	67	4	64	1	1	1	1	0	1	0	1
Wilcox, Georgia, US	13315	Georgia	2020-05-26	2020-04-03	2020-05-01	0	1	121.5981	114.6497	13	24.85714	113.8018	24.50328	Tuesday	8635	53	25	2020-04-08	2020-03-19	2020-05-21	2020-03-22	48	68	5	65	1	1	1	1	0	1	0	1
Wilcox, Georgia, US	13315	Georgia	2020-05-27	2020-04-03	2020-05-01	0	1	121.5981	115.8078	26	25.28571	113.8018	24.50328	Wednesday	8635	54	26	2020-04-08	2020-03-19	2020-05-21	2020-03-22	49	69	6	66	1	1	1	1	0	1	0	1
Wilcox, Georgia, US	13315	Georgia	2020-05-28	2020-04-03	2020-05-01	0	1	122.7562	117.1313	19	25.28571	113.8018	24.50328	Thursday	8635	55	27	2020-04-08	2020-03-19	2020-05-21	2020-03-22	50	70	7	67	1	1	1	1	0	1	0	1
Wilcox, Georgia, US	13315	Georgia	2020-05-29	2020-04-03	2020-05-01	0	1	126.2305	118.9511	11	25.14286	113.8018	24.50328	Friday	8635	56	28	2020-04-08	2020-03-19	2020-05-21	2020-03-22	51	71	8	68	1	1	1	1	0	1	0	1
Wilcox, Georgia, US	13315	Georgia	2020-05-30	2020-04-03	2020-05-01	0	1	128.5466	121.1018	15	23.85714	113.8018	24.50328	Saturday	8635	57	29	2020-04-08	2020-03-19	2020-05-21	2020-03-22	52	72	9	69	1	1	1	1	0	1	0	1
Wilcox, Georgia, US	13315	Georgia	2020-05-31	2020-04-03	2020-05-01	0	1	128.5466	123.2525	37	23	113.8018	24.50328	Sunday	8635	58	30	2020-04-08	2020-03-19	2020-05-21	2020-03-22	53	73	10	70	1	1	1	1	0	1	0	1
Wilcox, Georgia, US	13315	Georgia	2020-06-01	2020-04-03	2020-05-01	0	1	134.337	126.2305	20	20.14286	113.8018	24.50328	Monday	8635	59	31	2020-04-08	2020-03-19	2020-05-21	2020-03-22	54	74	11	71	1	1	1	1	0	1	0	1
Wilcox, Georgia, US	13315	Georgia	2020-06-02	2020-04-03	2020-05-01	0	1	135.4951	128.2157	14	20.28571	113.8018	24.50328	Tuesday	8635	60	32	2020-04-08	2020-03-19	2020-05-21	2020-03-22	55	75	12	72	1	1	1	1	0	1	0	1
Wilcox, Georgia, US	13315	Georgia	2020-06-03	2020-04-03	2020-05-01	0	1	135.4951	130.201	6	17.42857	113.8018	24.50328	Wednesday	8635	61	33	2020-04-08	2020-03-19	2020-05-21	2020-03-22	56	76	13	73	1	1	1	1	0	1	0	1
Wilcox, Georgia, US	13315	Georgia	2020-06-04	2020-04-03	2020-05-01	0	1	135.4951	132.0208	11	16.28571	113.8018	24.50328	Thursday	8635	62	34	2020-04-08	2020-03-19	2020-05-21	2020-03-22	57	77	14	74	1	1	1	1	0	1	0	1
Wilcox, Georgia, US	13315	Georgia	2020-06-05	2020-04-03	2020-05-01	0	1	135.4951	133.3444	9	16	113.8018	24.50328	Friday	8635	63	35	2020-04-08	2020-03-19	2020-05-21	2020-03-22	58	78	15	75	1	1	1	1	0	1	0	1
Wilcox, Georgia, US	13315	Georgia	2020-06-06	2020-04-03	2020-05-01	0	1	135.4951	134.337	16	16.14286	113.8018	24.50328	Saturday	8635	64	36	2020-04-08	2020-03-19	2020-05-21	2020-03-22	59	79	16	76	1	1	1	1	0	1	0	1
Wilcox, Georgia, US	13315	Georgia	2020-06-07	2020-04-03	2020-05-01	0	1	135.4951	135.3296	35	15.85714	113.8018	24.50328	Sunday	8635	65	37	2020-04-08	2020-03-19	2020-05-21	2020-03-22	60	80	17	77	1	1	1	1	0	1	0	1
Wilcox, Georgia, US	13315	Georgia	2020-06-08	2020-04-03	2020-05-01	0	1	135.4951	135.4951	13	14.85714	113.8018	24.50328	Monday	8635	66	38	2020-04-08	2020-03-19	2020-05-21	2020-03-22	61	81	18	78	1	1	1	1	0	1	0	1
Wilcox, Georgia, US	13315	Georgia	2020-06-09	2020-04-03	2020-05-01	0	1	135.4951	135.4951	12	14.57143	113.8018	24.50328	Tuesday	8635	67	39	2020-04-08	2020-03-19	2020-05-21	2020-03-22	62	82	19	79	1	1	1	1	0	1	0	1
Wilcox, Georgia, US	13315	Georgia	2020-06-10	2020-04-03	2020-05-01	0	1	136.6532	135.6605	22	16.85714	113.8018	24.50328	Wednesday	8635	68	40	2020-04-08	2020-03-19	2020-05-21	2020-03-22	63	83	20	80	1	1	1	1	0	1	0	1
Wilcox, Georgia, US	13315	Georgia	2020-06-11	2020-04-03	2020-05-01	0	1	136.6532	135.826	13	17.14286	113.8018	24.50328	Thursday	8635	69	41	2020-04-08	2020-03-19	2020-05-21	2020-03-22	64	84	21	81	1	1	1	1	0	1	0	1
Wilcox, Georgia, US	13315	Georgia	2020-06-12	2020-04-03	2020-05-01	0	1	135.4951	135.826	10	17.28571	113.8018	24.50328	Friday	8635	70	42	2020-04-08	2020-03-19	2020-05-21	2020-03-22	65	85	22	82	1	1	1	1	0	1	0	1
Wilcox, Georgia, US	13315	Georgia	2020-06-13	2020-04-03	2020-05-01	0	1	136.6532	135.9914	17	17.42857	113.8018	24.50328	Saturday	8635	71	43	2020-04-08	2020-03-19	2020-05-21	2020-03-22	66	86	23	83	1	1	1	1	0	1	0	1
Wilcox, Georgia, US	13315	Georgia	2020-06-14	2020-04-03	2020-05-01	0	1	136.6532	136.1568	28	16.42857	113.8018	24.50328	Sunday	8635	72	44	2020-04-08	2020-03-19	2020-05-21	2020-03-22	67	87	24	84	1	1	1	1	0	1	0	1
Wilcox, Georgia, US	13315	Georgia	2020-06-15	2020-04-03	2020-05-01	0	1	136.6532	136.3223	26	18.28571	113.8018	24.50328	Monday	8635	73	45	2020-04-08	2020-03-19	2020-05-21	2020-03-22	68	88	25	85	1	1	1	1	0	1	0	1
Wilcox, Georgia, US	13315	Georgia	2020-06-16	2020-04-03	2020-05-01	0	1	137.8112	136.6532	19	19.28571	113.8018	24.50328	Tuesday	8635	74	46	2020-04-08	2020-03-19	2020-05-21	2020-03-22	69	89	26	86	1	1	1	1	0	1	0	1
Wilcox, Georgia, US	13315	Georgia	2020-06-17	2020-04-03	2020-05-01	0	1	137.8112	136.8186	17	18.57143	113.8018	24.50328	Wednesday	8635	75	47	2020-04-08	2020-03-19	2020-05-21	2020-03-22	70	90	27	87	1	1	1	1	0	1	0	1
Wilcox, Georgia, US	13315	Georgia	2020-06-18	2020-04-03	2020-05-01	0	1	138.9693	137.1495	16	19	113.8018	24.50328	Thursday	8635	76	48	2020-04-08	2020-03-19	2020-05-21	2020-03-22	71	91	28	88	1	1	1	1	0	1	0	1
Wilcox, Georgia, US	13315	Georgia	2020-06-19	2020-04-03	2020-05-01	0	1	138.9693	137.6458	10	19	113.8018	24.50328	Friday	8635	77	49	2020-04-08	2020-03-19	2020-05-21	2020-03-22	72	92	29	89	1	1	1	1	0	1	0	1
Wilcox, Georgia, US	13315	Georgia	2020-06-20	2020-04-03	2020-05-01	0	1	140.1274	138.1421	16	18.85714	113.8018	24.50328	Saturday	8635	78	50	2020-04-08	2020-03-19	2020-05-21	2020-03-22	73	93	30	90	1	1	1	1	0	1	0	1
Wilcox, Georgia, US	13315	Georgia	2020-06-21	2020-04-03	2020-05-01	0	1	140.1274	138.6384	23	18.14286	113.8018	24.50328	Sunday	8635	79	51	2020-04-08	2020-03-19	2020-05-21	2020-03-22	74	94	31	91	1	1	1	1	0	1	0	1
Wilcox, Georgia, US	13315	Georgia	2020-06-22	2020-04-03	2020-05-01	0	1	141.2855	139.3002	21	17.42857	113.8018	24.50328	Monday	8635	80	52	2020-04-08	2020-03-19	2020-05-21	2020-03-22	75	95	32	92	1	1	1	1	0	1	0	1
Wilcox, Georgia, US	13315	Georgia	2020-06-23	2020-04-03	2020-05-01	0	1	141.2855	139.7965	18	17.28571	113.8018	24.50328	Tuesday	8635	81	53	2020-04-08	2020-03-19	2020-05-21	2020-03-22	76	96	33	93	1	1	1	1	0	1	0	1
Wilcox, Georgia, US	13315	Georgia	2020-06-24	2020-04-03	2020-05-01	0	1	142.4435	140.4583	16	17.14286	113.8018	24.50328	Wednesday	8635	82	54	2020-04-08	2020-03-19	2020-05-21	2020-03-22	77	97	34	94	1	1	1	1	0	1	0	1
Wilcox, Georgia, US	13315	Georgia	2020-06-25	2020-04-03	2020-05-01	0	1	142.4435	140.9546	16	17.14286	113.8018	24.50328	Thursday	8635	83	55	2020-04-08	2020-03-19	2020-05-21	2020-03-22	78	98	35	95	1	1	1	1	0	1	0	1
Wilcox, Georgia, US	13315	Georgia	2020-06-26	2020-04-03	2020-05-01	0	1	144.7597	141.7818	10	17.14286	113.8018	24.50328	Friday	8635	84	56	2020-04-08	2020-03-19	2020-05-21	2020-03-22	79	99	36	96	1	1	1	1	0	1	0	1
Wilcox, Georgia, US	13315	Georgia	2020-06-27	2020-04-03	2020-05-01	0	1	145.9178	142.609	24	18.28571	113.8018	24.50328	Saturday	8635	85	57	2020-04-08	2020-03-19	2020-05-21	2020-03-22	80	100	37	97	1	1	1	1	0	1	0	1
Wilcox, Georgia, US	13315	Georgia	2020-06-28	2020-04-03	2020-05-01	0	1	145.9178	143.4362	30	19.28571	113.8018	24.50328	Sunday	8635	86	58	2020-04-08	2020-03-19	2020-05-21	2020-03-22	81	101	38	98	1	1	1	1	0	1	0	1
Wilcox, Georgia, US	13315	Georgia	2020-06-29	2020-04-03	2020-05-01	0	1	147.0759	144.2634	32	20.85714	113.8018	24.50328	Monday	8635	87	59	2020-04-08	2020-03-19	2020-05-21	2020-03-22	82	102	39	99	1	1	1	1	0	1	0	1
Wilcox, Georgia, US	13315	Georgia	2020-06-30	2020-04-03	2020-05-01	0	1	145.9178	144.9251	22	21.42857	113.8018	24.50328	Tuesday	8635	88	60	2020-04-08	2020-03-19	2020-05-21	2020-03-22	83	103	40	100	1	1	1	1	0	1	0	1
Wilcox, Georgia, US	13315	Georgia	2020-07-01	2020-04-03	2020-05-01	0	1	147.0759	145.5869	17	21.57143	113.8018	24.50328	Wednesday	8635	89	61	2020-04-08	2020-03-19	2020-05-21	2020-03-22	84	104	41	101	1	1	1	1	0	1	0	1
Wilcox, Georgia, US	13315	Georgia	2020-07-02	2020-04-03	2020-05-01	0	1	151.7082	146.9104	10	20.71429	113.8018	24.50328	Thursday	8635	90	62	2020-04-08	2020-03-19	2020-05-21	2020-03-22	85	105	42	102	1	1	1	1	0	1	0	1
Wilcox, Georgia, US	13315	Georgia	2020-07-03	2020-04-03	2020-05-01	0	1	151.7082	147.9031	17	21.71429	113.8018	24.50328	Friday	8635	91	63	2020-04-08	2020-03-19	2020-05-21	2020-03-22	86	106	43	103	1	1	1	1	0	1	0	1
Wilcox, Georgia, US	13315	Georgia	2020-07-04	2020-04-03	2020-05-01	0	1	151.7082	148.7303	27	22.14286	113.8018	24.50328	Saturday	8635	92	64	2020-04-08	2020-03-19	2020-05-21	2020-03-22	87	107	44	104	1	1	1	1	0	1	0	1
Wilcox, Georgia, US	13315	Georgia	2020-07-05	2020-04-03	2020-05-01	0	1	151.7082	149.5574	30	22.14286	113.8018	24.50328	Sunday	8635	93	65	2020-04-08	2020-03-19	2020-05-21	2020-03-22	88	108	45	105	1	1	1	1	0	1	0	1
Wilkes, Georgia, US	13317	Georgia	2020-03-01	2020-04-03	2020-05-01	1	0	0	128.5466	40	23.28571	119.284	22.56277	Sunday	9777	-33	-61	2020-04-08	2020-03-19	2020-05-21	2020-03-22	-38	-18	-81	-21	0	0	0	0	1	0	1	0
Wilkes, Georgia, US	13317	Georgia	2020-03-02	2020-04-03	2020-05-01	1	0	0	107.7012	14	22.14286	119.284	22.56277	Monday	9777	-32	-60	2020-04-08	2020-03-19	2020-05-21	2020-03-22	-37	-17	-80	-20	0	0	0	0	1	0	1	0
Wilkes, Georgia, US	13317	Georgia	2020-03-03	2020-04-03	2020-05-01	1	0	0	86.69038	13	21.57143	119.284	22.56277	Tuesday	9777	-31	-59	2020-04-08	2020-03-19	2020-05-21	2020-03-22	-36	-16	-79	-19	0	0	0	0	1	0	1	0
Wilkes, Georgia, US	13317	Georgia	2020-03-04	2020-04-03	2020-05-01	1	0	0	65.01778	19	22.85714	119.284	22.56277	Wednesday	9777	-30	-58	2020-04-08	2020-03-19	2020-05-21	2020-03-22	-35	-15	-78	-18	0	0	0	0	1	0	1	0
Wilkes, Georgia, US	13317	Georgia	2020-03-05	2020-04-03	2020-05-01	1	0	0	43.34519	13	22.28571	119.284	22.56277	Thursday	9777	-29	-57	2020-04-08	2020-03-19	2020-05-21	2020-03-22	-34	-14	-77	-17	0	0	0	0	1	0	1	0
Wilkes, Georgia, US	13317	Georgia	2020-03-06	2020-04-03	2020-05-01	1	0	0	21.67259	14	20.42857	119.284	22.56277	Friday	9777	-28	-56	2020-04-08	2020-03-19	2020-05-21	2020-03-22	-33	-13	-76	-16	0	0	0	0	1	0	1	0
Wilkes, Georgia, US	13317	Georgia	2020-03-07	2020-04-03	2020-05-01	1	0	0	0	16	18.42857	119.284	22.56277	Saturday	9777	-27	-55	2020-04-08	2020-03-19	2020-05-21	2020-03-22	-32	-12	-75	-15	0	0	0	0	1	0	1	0
Wilkes, Georgia, US	13317	Georgia	2020-03-08	2020-04-03	2020-05-01	1	0	0	0	37	18	119.284	22.56277	Sunday	9777	-26	-54	2020-04-08	2020-03-19	2020-05-21	2020-03-22	-31	-11	-74	-14	0	0	0	0	1	0	1	0
Wilkes, Georgia, US	13317	Georgia	2020-03-09	2020-04-03	2020-05-01	1	0	0	0	11	17.57143	119.284	22.56277	Monday	9777	-25	-53	2020-04-08	2020-03-19	2020-05-21	2020-03-22	-30	-10	-73	-13	0	0	0	0	1	0	1	0
Wilkes, Georgia, US	13317	Georgia	2020-03-10	2020-04-03	2020-05-01	1	0	0	0	12	17.42857	119.284	22.56277	Tuesday	9777	-24	-52	2020-04-08	2020-03-19	2020-05-21	2020-03-22	-29	-9	-72	-12	0	0	0	0	1	0	1	0
Wilkes, Georgia, US	13317	Georgia	2020-03-11	2020-04-03	2020-05-01	1	0	0	0	9	16	119.284	22.56277	Wednesday	9777	-23	-51	2020-04-08	2020-03-19	2020-05-21	2020-03-22	-28	-8	-71	-11	0	0	0	0	1	0	1	0
Wilkes, Georgia, US	13317	Georgia	2020-03-12	2020-04-03	2020-05-01	1	0	0	0	11	15.71429	119.284	22.56277	Thursday	9777	-22	-50	2020-04-08	2020-03-19	2020-05-21	2020-03-22	-27	-7	-70	-10	0	0	0	0	1	0	1	0
Wilkes, Georgia, US	13317	Georgia	2020-03-13	2020-04-03	2020-05-01	1	0	0	0	9	15	119.284	22.56277	Friday	9777	-21	-49	2020-04-08	2020-03-19	2020-05-21	2020-03-22	-26	-6	-69	-9	0	0	0	0	1	0	1	0
Wilkes, Georgia, US	13317	Georgia	2020-03-14	2020-04-03	2020-05-01	1	0	0	0	12	14.42857	119.284	22.56277	Saturday	9777	-20	-48	2020-04-08	2020-03-19	2020-05-21	2020-03-22	-25	-5	-68	-8	0	0	0	0	1	0	1	0
Wilkes, Georgia, US	13317	Georgia	2020-03-15	2020-04-03	2020-05-01	1	0	0	0	31	13.57143	119.284	22.56277	Sunday	9777	-19	-47	2020-04-08	2020-03-19	2020-05-21	2020-03-22	-24	-4	-67	-7	0	0	0	0	1	0	1	0
Wilkes, Georgia, US	13317	Georgia	2020-03-16	2020-04-03	2020-05-01	1	0	0	0	13	13.85714	119.284	22.56277	Monday	9777	-18	-46	2020-04-08	2020-03-19	2020-05-21	2020-03-22	-23	-3	-66	-6	0	0	0	0	1	0	1	0
Wilkes, Georgia, US	13317	Georgia	2020-03-17	2020-04-03	2020-05-01	1	0	0	0	23	15.42857	119.284	22.56277	Tuesday	9777	-17	-45	2020-04-08	2020-03-19	2020-05-21	2020-03-22	-22	-2	-65	-5	0	0	0	0	1	0	1	0
Wilkes, Georgia, US	13317	Georgia	2020-03-18	2020-04-03	2020-05-01	1	0	0	0	19	16.85714	119.284	22.56277	Wednesday	9777	-16	-44	2020-04-08	2020-03-19	2020-05-21	2020-03-22	-21	-1	-64	-4	0	0	0	0	1	0	1	0
Wilkes, Georgia, US	13317	Georgia	2020-03-19	2020-04-03	2020-05-01	1	0	0	0	11	16.85714	119.284	22.56277	Thursday	9777	-15	-43	2020-04-08	2020-03-19	2020-05-21	2020-03-22	-20	0	-63	-3	0	0	0	0	1	0	1	0
Wilkes, Georgia, US	13317	Georgia	2020-03-20	2020-04-03	2020-05-01	1	0	0	0	14	17.57143	119.284	22.56277	Friday	9777	-14	-42	2020-04-08	2020-03-19	2020-05-21	2020-03-22	-19	1	-62	-2	0	1	0	0	1	0	1	1
Wilkes, Georgia, US	13317	Georgia	2020-03-21	2020-04-03	2020-05-01	1	0	0	0	35	20.85714	119.284	22.56277	Saturday	9777	-13	-41	2020-04-08	2020-03-19	2020-05-21	2020-03-22	-18	2	-61	-1	0	1	0	0	1	0	1	1
Wilkes, Georgia, US	13317	Georgia	2020-03-22	2020-04-03	2020-05-01	1	0	0	0	51	23.71429	119.284	22.56277	Sunday	9777	-12	-40	2020-04-08	2020-03-19	2020-05-21	2020-03-22	-17	3	-60	0	0	1	0	0	1	0	0	1
Wilkes, Georgia, US	13317	Georgia	2020-03-23	2020-04-03	2020-05-01	1	0	0	0	23	25.14286	119.284	22.56277	Monday	9777	-11	-39	2020-04-08	2020-03-19	2020-05-21	2020-03-22	-16	4	-59	1	0	1	0	1	1	0	0	1
Wilkes, Georgia, US	13317	Georgia	2020-03-24	2020-04-03	2020-05-01	1	0	0	0	31	26.28571	119.284	22.56277	Tuesday	9777	-10	-38	2020-04-08	2020-03-19	2020-05-21	2020-03-22	-15	5	-58	2	0	1	0	1	1	0	0	1
Wilkes, Georgia, US	13317	Georgia	2020-03-25	2020-04-03	2020-05-01	1	0	1.022809	0.1461155	22	26.71429	119.284	22.56277	Wednesday	9777	-9	-37	2020-04-08	2020-03-19	2020-05-21	2020-03-22	-14	6	-57	3	0	1	0	1	1	0	0	1
Wilkes, Georgia, US	13317	Georgia	2020-03-26	2020-04-03	2020-05-01	1	0	1.022809	0.292231	17	27.57143	119.284	22.56277	Thursday	9777	-8	-36	2020-04-08	2020-03-19	2020-05-21	2020-03-22	-13	7	-56	4	0	1	0	1	1	0	0	1
Wilkes, Georgia, US	13317	Georgia	2020-03-27	2020-04-03	2020-05-01	1	0	1.022809	0.4383466	17	28	119.284	22.56277	Friday	9777	-7	-35	2020-04-08	2020-03-19	2020-05-21	2020-03-22	-12	8	-55	5	0	1	0	1	1	0	0	1
Wilkes, Georgia, US	13317	Georgia	2020-03-28	2020-04-03	2020-05-01	1	0	1.022809	0.5844621	36	28.14286	119.284	22.56277	Saturday	9777	-6	-34	2020-04-08	2020-03-19	2020-05-21	2020-03-22	-11	9	-54	6	0	1	0	1	1	0	0	1
Wilkes, Georgia, US	13317	Georgia	2020-03-29	2020-04-03	2020-05-01	1	0	1.022809	0.7305776	57	29	119.284	22.56277	Sunday	9777	-5	-33	2020-04-08	2020-03-19	2020-05-21	2020-03-22	-10	10	-53	7	0	1	0	1	1	0	0	1
Wilkes, Georgia, US	13317	Georgia	2020-03-30	2020-04-03	2020-05-01	1	0	1.022809	0.8766931	23	29	119.284	22.56277	Monday	9777	-4	-32	2020-04-08	2020-03-19	2020-05-21	2020-03-22	-9	11	-52	8	0	1	0	1	1	0	0	1
Wilkes, Georgia, US	13317	Georgia	2020-03-31	2020-04-03	2020-05-01	1	0	2.045617	1.168924	25	28.14286	119.284	22.56277	Tuesday	9777	-3	-31	2020-04-08	2020-03-19	2020-05-21	2020-03-22	-8	12	-51	9	0	1	0	1	1	0	0	1
Wilkes, Georgia, US	13317	Georgia	2020-04-01	2020-04-03	2020-05-01	1	0	2.045617	1.31504	21	28	119.284	22.56277	Wednesday	9777	-2	-30	2020-04-08	2020-03-19	2020-05-21	2020-03-22	-7	13	-50	10	0	1	0	1	1	0	0	1
Wilkes, Georgia, US	13317	Georgia	2020-04-02	2020-04-03	2020-05-01	1	0	2.045617	1.461155	13	27.42857	119.284	22.56277	Thursday	9777	-1	-29	2020-04-08	2020-03-19	2020-05-21	2020-03-22	-6	14	-49	11	0	1	0	1	1	0	0	1
Wilkes, Georgia, US	13317	Georgia	2020-04-03	2020-04-03	2020-05-01	1	0	3.068426	1.753386	15	27.14286	119.284	22.56277	Friday	9777	0	-28	2020-04-08	2020-03-19	2020-05-21	2020-03-22	-5	15	-48	12	0	1	0	1	1	0	0	1
Wilkes, Georgia, US	13317	Georgia	2020-04-04	2020-04-03	2020-05-01	1	1	3.068426	2.045617	44	28.28571	119.284	22.56277	Saturday	9777	1	-27	2020-04-08	2020-03-19	2020-05-21	2020-03-22	-4	16	-47	13	0	1	0	1	1	0	0	1
Wilkes, Georgia, US	13317	Georgia	2020-04-05	2020-04-03	2020-05-01	1	1	3.068426	2.337848	50	27.28571	119.284	22.56277	Sunday	9777	2	-26	2020-04-08	2020-03-19	2020-05-21	2020-03-22	-3	17	-46	14	0	1	0	1	1	0	0	1
Wilkes, Georgia, US	13317	Georgia	2020-04-06	2020-04-03	2020-05-01	1	1	4.091235	2.776195	34	28.85714	119.284	22.56277	Monday	9777	3	-25	2020-04-08	2020-03-19	2020-05-21	2020-03-22	-2	18	-45	15	0	1	0	1	1	0	0	1
Wilkes, Georgia, US	13317	Georgia	2020-04-07	2020-04-03	2020-05-01	1	1	5.114043	3.214541	27	29.14286	119.284	22.56277	Tuesday	9777	4	-24	2020-04-08	2020-03-19	2020-05-21	2020-03-22	-1	19	-44	16	0	1	0	1	1	0	0	1
Wilkes, Georgia, US	13317	Georgia	2020-04-08	2020-04-03	2020-05-01	1	1	5.114043	3.652888	18	28.71429	119.284	22.56277	Wednesday	9777	5	-23	2020-04-08	2020-03-19	2020-05-21	2020-03-22	0	20	-43	17	0	1	0	1	1	0	0	1
Wilkes, Georgia, US	13317	Georgia	2020-04-09	2020-04-03	2020-05-01	1	1	5.114043	4.091235	20	29.71429	119.284	22.56277	Thursday	9777	6	-22	2020-04-08	2020-03-19	2020-05-21	2020-03-22	1	21	-42	18	1	1	0	1	1	1	0	1
Wilkes, Georgia, US	13317	Georgia	2020-04-10	2020-04-03	2020-05-01	1	1	6.136852	4.529581	32	32.14286	119.284	22.56277	Friday	9777	7	-21	2020-04-08	2020-03-19	2020-05-21	2020-03-22	2	22	-41	19	1	1	0	1	1	1	0	1
Wilkes, Georgia, US	13317	Georgia	2020-04-11	2020-04-03	2020-05-01	1	1	6.136852	4.967928	40	31.57143	119.284	22.56277	Saturday	9777	8	-20	2020-04-08	2020-03-19	2020-05-21	2020-03-22	3	23	-40	20	1	1	0	1	1	1	0	1
Wilkes, Georgia, US	13317	Georgia	2020-04-12	2020-04-03	2020-05-01	1	1	6.136852	5.406274	68	34.14286	119.284	22.56277	Sunday	9777	9	-19	2020-04-08	2020-03-19	2020-05-21	2020-03-22	4	24	-39	21	1	1	0	1	1	1	0	1
Wilkes, Georgia, US	13317	Georgia	2020-04-13	2020-04-03	2020-05-01	1	1	6.136852	5.698505	24	32.71429	119.284	22.56277	Monday	9777	10	-18	2020-04-08	2020-03-19	2020-05-21	2020-03-22	5	25	-38	22	1	1	0	1	1	1	0	1
Wilkes, Georgia, US	13317	Georgia	2020-04-14	2020-04-03	2020-05-01	1	1	8.182469	6.136852	26	32.57143	119.284	22.56277	Tuesday	9777	11	-17	2020-04-08	2020-03-19	2020-05-21	2020-03-22	6	26	-37	23	1	1	0	1	1	1	0	1
Wilkes, Georgia, US	13317	Georgia	2020-04-15	2020-04-03	2020-05-01	1	1	8.182469	6.575198	30	34.28571	119.284	22.56277	Wednesday	9777	12	-16	2020-04-08	2020-03-19	2020-05-21	2020-03-22	7	27	-36	24	1	1	0	1	1	1	0	1
Wilkes, Georgia, US	13317	Georgia	2020-04-16	2020-04-03	2020-05-01	1	1	10.22809	7.305776	19	34.14286	119.284	22.56277	Thursday	9777	13	-15	2020-04-08	2020-03-19	2020-05-21	2020-03-22	8	28	-35	25	1	1	0	1	1	1	0	1
Wilkes, Georgia, US	13317	Georgia	2020-04-17	2020-04-03	2020-05-01	1	1	11.25089	8.036354	15	31.71429	119.284	22.56277	Friday	9777	14	-14	2020-04-08	2020-03-19	2020-05-21	2020-03-22	9	29	-34	26	1	1	0	1	1	1	0	1
Wilkes, Georgia, US	13317	Georgia	2020-04-18	2020-04-03	2020-05-01	1	1	11.25089	8.766931	27	29.85714	119.284	22.56277	Saturday	9777	15	-13	2020-04-08	2020-03-19	2020-05-21	2020-03-22	10	30	-33	27	1	1	0	1	1	1	0	1
Wilkes, Georgia, US	13317	Georgia	2020-04-19	2020-04-03	2020-05-01	1	1	17.38775	10.3742	65	29.42857	119.284	22.56277	Sunday	9777	16	-12	2020-04-08	2020-03-19	2020-05-21	2020-03-22	11	31	-32	28	1	1	0	1	1	1	0	1
Wilkes, Georgia, US	13317	Georgia	2020-04-20	2020-04-03	2020-05-01	1	1	18.41056	12.12759	29	30.14286	119.284	22.56277	Monday	9777	17	-11	2020-04-08	2020-03-19	2020-05-21	2020-03-22	12	32	-31	29	1	1	0	1	1	1	0	1
Wilkes, Georgia, US	13317	Georgia	2020-04-21	2020-04-03	2020-05-01	1	1	19.43336	13.73486	36	31.57143	119.284	22.56277	Tuesday	9777	18	-10	2020-04-08	2020-03-19	2020-05-21	2020-03-22	13	33	-30	30	1	1	0	1	1	1	0	1
Wilkes, Georgia, US	13317	Georgia	2020-04-22	2020-04-03	2020-05-01	1	1	21.47898	15.63436	24	30.71429	119.284	22.56277	Wednesday	9777	19	-9	2020-04-08	2020-03-19	2020-05-21	2020-03-22	14	34	-29	31	1	1	0	1	1	1	0	1
Wilkes, Georgia, US	13317	Georgia	2020-04-23	2020-04-03	2020-05-01	1	1	22.50179	17.38775	31	32.42857	119.284	22.56277	Thursday	9777	20	-8	2020-04-08	2020-03-19	2020-05-21	2020-03-22	15	35	-28	32	1	1	0	1	1	1	0	1
Wilkes, Georgia, US	13317	Georgia	2020-04-24	2020-04-03	2020-05-01	1	1	22.50179	18.99502	29	34.42857	119.284	22.56277	Friday	9777	21	-7	2020-04-08	2020-03-19	2020-05-21	2020-03-22	16	36	-27	33	1	1	0	1	1	1	0	1
Wilkes, Georgia, US	13317	Georgia	2020-04-25	2020-04-03	2020-05-01	1	1	22.50179	20.60229	38	36	119.284	22.56277	Saturday	9777	22	-6	2020-04-08	2020-03-19	2020-05-21	2020-03-22	17	37	-26	34	1	1	0	1	1	1	0	1
Wilkes, Georgia, US	13317	Georgia	2020-04-26	2020-04-03	2020-05-01	1	1	23.5246	21.47898	54	34.42857	119.284	22.56277	Sunday	9777	23	-5	2020-04-08	2020-03-19	2020-05-21	2020-03-22	18	38	-25	35	1	1	0	1	1	1	0	1
Wilkes, Georgia, US	13317	Georgia	2020-04-27	2020-04-03	2020-05-01	1	1	23.5246	22.20956	22	33.42857	119.284	22.56277	Monday	9777	24	-4	2020-04-08	2020-03-19	2020-05-21	2020-03-22	19	39	-24	36	1	1	0	1	1	1	0	1
Wilkes, Georgia, US	13317	Georgia	2020-04-28	2020-04-03	2020-05-01	1	1	23.5246	22.79402	25	31.85714	119.284	22.56277	Tuesday	9777	25	-3	2020-04-08	2020-03-19	2020-05-21	2020-03-22	20	40	-23	37	1	1	0	1	1	1	0	1
Wilkes, Georgia, US	13317	Georgia	2020-04-29	2020-04-03	2020-05-01	1	1	24.54741	23.23237	35	33.42857	119.284	22.56277	Wednesday	9777	26	-2	2020-04-08	2020-03-19	2020-05-21	2020-03-22	21	41	-22	38	1	1	0	1	1	1	0	1
Wilkes, Georgia, US	13317	Georgia	2020-04-30	2020-04-03	2020-05-01	1	1	25.57022	23.67071	22	32.14286	119.284	22.56277	Thursday	9777	27	-1	2020-04-08	2020-03-19	2020-05-21	2020-03-22	22	42	-21	39	1	1	0	1	1	1	0	1
Wilkes, Georgia, US	13317	Georgia	2020-05-01	2020-04-03	2020-05-01	0	1	25.57022	24.10906	20	30.85714	119.284	22.56277	Friday	9777	28	0	2020-04-08	2020-03-19	2020-05-21	2020-03-22	23	43	-20	40	1	1	0	1	1	1	0	1
Wilkes, Georgia, US	13317	Georgia	2020-05-02	2020-04-03	2020-05-01	0	1	25.57022	24.54741	28	29.42857	119.284	22.56277	Saturday	9777	29	1	2020-04-08	2020-03-19	2020-05-21	2020-03-22	24	44	-19	41	1	1	0	1	1	1	0	1
Wilkes, Georgia, US	13317	Georgia	2020-05-03	2020-04-03	2020-05-01	0	1	25.57022	24.83964	41	27.57143	119.284	22.56277	Sunday	9777	30	2	2020-04-08	2020-03-19	2020-05-21	2020-03-22	25	45	-18	42	1	1	0	1	1	1	0	1
Wilkes, Georgia, US	13317	Georgia	2020-05-04	2020-04-03	2020-05-01	0	1	25.57022	25.13187	24	27.85714	119.284	22.56277	Monday	9777	31	3	2020-04-08	2020-03-19	2020-05-21	2020-03-22	26	46	-17	43	1	1	0	1	1	1	0	1
Wilkes, Georgia, US	13317	Georgia	2020-05-05	2020-04-03	2020-05-01	0	1	26.59302	25.57022	21	27.28571	119.284	22.56277	Tuesday	9777	32	4	2020-04-08	2020-03-19	2020-05-21	2020-03-22	27	47	-16	44	1	1	0	1	1	1	0	1
Wilkes, Georgia, US	13317	Georgia	2020-05-06	2020-04-03	2020-05-01	0	1	26.59302	25.86245	24	25.71429	119.284	22.56277	Wednesday	9777	33	5	2020-04-08	2020-03-19	2020-05-21	2020-03-22	28	48	-15	45	1	1	0	1	1	1	0	1
Wilkes, Georgia, US	13317	Georgia	2020-05-07	2020-04-03	2020-05-01	0	1	26.59302	26.00856	26	26.28571	119.284	22.56277	Thursday	9777	34	6	2020-04-08	2020-03-19	2020-05-21	2020-03-22	29	49	-14	46	1	1	0	1	1	1	0	1
Wilkes, Georgia, US	13317	Georgia	2020-05-08	2020-04-03	2020-05-01	0	1	26.59302	26.15468	16	25.71429	119.284	22.56277	Friday	9777	35	7	2020-04-08	2020-03-19	2020-05-21	2020-03-22	30	50	-13	47	1	1	0	1	1	1	0	1
Wilkes, Georgia, US	13317	Georgia	2020-05-09	2020-04-03	2020-05-01	0	1	27.61583	26.44691	30	26	119.284	22.56277	Saturday	9777	36	8	2020-04-08	2020-03-19	2020-05-21	2020-03-22	31	51	-12	48	1	1	0	1	1	1	0	1
Wilkes, Georgia, US	13317	Georgia	2020-05-10	2020-04-03	2020-05-01	0	1	27.61583	26.73914	43	26.28571	119.284	22.56277	Sunday	9777	37	9	2020-04-08	2020-03-19	2020-05-21	2020-03-22	32	52	-11	49	1	1	0	1	1	1	0	1
Wilkes, Georgia, US	13317	Georgia	2020-05-11	2020-04-03	2020-05-01	0	1	27.61583	27.03137	16	25.14286	119.284	22.56277	Monday	9777	38	10	2020-04-08	2020-03-19	2020-05-21	2020-03-22	33	53	-10	50	1	1	0	1	1	1	0	1
Wilkes, Georgia, US	13317	Georgia	2020-05-12	2020-04-03	2020-05-01	0	1	27.61583	27.17749	34	27	119.284	22.56277	Tuesday	9777	39	11	2020-04-08	2020-03-19	2020-05-21	2020-03-22	34	54	-9	51	1	1	0	1	1	1	0	1
Wilkes, Georgia, US	13317	Georgia	2020-05-13	2020-04-03	2020-05-01	0	1	27.61583	27.3236	24	27	119.284	22.56277	Wednesday	9777	40	12	2020-04-08	2020-03-19	2020-05-21	2020-03-22	35	55	-8	52	1	1	0	1	1	1	0	1
Wilkes, Georgia, US	13317	Georgia	2020-05-14	2020-04-03	2020-05-01	0	1	28.63864	27.61583	21	26.28571	119.284	22.56277	Thursday	9777	41	13	2020-04-08	2020-03-19	2020-05-21	2020-03-22	36	56	-7	53	1	1	0	1	1	1	0	1
Wilkes, Georgia, US	13317	Georgia	2020-05-15	2020-04-03	2020-05-01	0	1	28.63864	27.90806	11	25.57143	119.284	22.56277	Friday	9777	42	14	2020-04-08	2020-03-19	2020-05-21	2020-03-22	37	57	-6	54	1	1	0	1	1	1	0	1
Wilkes, Georgia, US	13317	Georgia	2020-05-16	2020-04-03	2020-05-01	0	1	28.63864	28.05418	37	26.57143	119.284	22.56277	Saturday	9777	43	15	2020-04-08	2020-03-19	2020-05-21	2020-03-22	38	58	-5	55	1	1	0	1	1	1	0	1
Wilkes, Georgia, US	13317	Georgia	2020-05-17	2020-04-03	2020-05-01	0	1	28.63864	28.2003	47	27.14286	119.284	22.56277	Sunday	9777	44	16	2020-04-08	2020-03-19	2020-05-21	2020-03-22	39	59	-4	56	1	1	0	1	1	1	0	1
Wilkes, Georgia, US	13317	Georgia	2020-05-18	2020-04-03	2020-05-01	0	1	30.68426	28.63864	25	28.42857	119.284	22.56277	Monday	9777	45	17	2020-04-08	2020-03-19	2020-05-21	2020-03-22	40	60	-3	57	1	1	0	1	1	1	0	1
Wilkes, Georgia, US	13317	Georgia	2020-05-19	2020-04-03	2020-05-01	0	1	30.68426	29.07699	24	27	119.284	22.56277	Tuesday	9777	46	18	2020-04-08	2020-03-19	2020-05-21	2020-03-22	41	61	-2	58	1	1	0	1	1	1	0	1
Wilkes, Georgia, US	13317	Georgia	2020-05-20	2020-04-03	2020-05-01	0	1	30.68426	29.51533	31	28	119.284	22.56277	Wednesday	9777	47	19	2020-04-08	2020-03-19	2020-05-21	2020-03-22	42	62	-1	59	1	1	0	1	1	1	0	1
Wilkes, Georgia, US	13317	Georgia	2020-05-21	2020-04-03	2020-05-01	0	1	30.68426	29.80757	17	27.42857	119.284	22.56277	Thursday	9777	48	20	2020-04-08	2020-03-19	2020-05-21	2020-03-22	43	63	0	60	1	1	0	1	0	1	0	1
Wilkes, Georgia, US	13317	Georgia	2020-05-22	2020-04-03	2020-05-01	0	1	32.72988	30.39203	22	29	119.284	22.56277	Friday	9777	49	21	2020-04-08	2020-03-19	2020-05-21	2020-03-22	44	64	1	61	1	1	1	1	0	1	0	1
Wilkes, Georgia, US	13317	Georgia	2020-05-23	2020-04-03	2020-05-01	0	1	32.72988	30.97649	22	26.85714	119.284	22.56277	Saturday	9777	50	22	2020-04-08	2020-03-19	2020-05-21	2020-03-22	45	65	2	62	1	1	1	1	0	1	0	1
Wilkes, Georgia, US	13317	Georgia	2020-05-24	2020-04-03	2020-05-01	0	1	32.72988	31.56095	45	26.57143	119.284	22.56277	Sunday	9777	51	23	2020-04-08	2020-03-19	2020-05-21	2020-03-22	46	66	3	63	1	1	1	1	0	1	0	1
Wilkes, Georgia, US	13317	Georgia	2020-05-25	2020-04-03	2020-05-01	0	1	32.72988	31.85318	45	29.42857	119.284	22.56277	Monday	9777	52	24	2020-04-08	2020-03-19	2020-05-21	2020-03-22	47	67	4	64	1	1	1	1	0	1	0	1
Wilkes, Georgia, US	13317	Georgia	2020-05-26	2020-04-03	2020-05-01	0	1	33.75268	32.29153	28	30	119.284	22.56277	Tuesday	9777	53	25	2020-04-08	2020-03-19	2020-05-21	2020-03-22	48	68	5	65	1	1	1	1	0	1	0	1
Wilkes, Georgia, US	13317	Georgia	2020-05-27	2020-04-03	2020-05-01	0	1	33.75268	32.72988	30	29.85714	119.284	22.56277	Wednesday	9777	54	26	2020-04-08	2020-03-19	2020-05-21	2020-03-22	49	69	6	66	1	1	1	1	0	1	0	1
Wilkes, Georgia, US	13317	Georgia	2020-05-28	2020-04-03	2020-05-01	0	1	33.75268	33.16822	24	30.85714	119.284	22.56277	Thursday	9777	55	27	2020-04-08	2020-03-19	2020-05-21	2020-03-22	50	70	7	67	1	1	1	1	0	1	0	1
Wilkes, Georgia, US	13317	Georgia	2020-05-29	2020-04-03	2020-05-01	0	1	33.75268	33.31434	13	29.57143	119.284	22.56277	Friday	9777	56	28	2020-04-08	2020-03-19	2020-05-21	2020-03-22	51	71	8	68	1	1	1	1	0	1	0	1
Wilkes, Georgia, US	13317	Georgia	2020-05-30	2020-04-03	2020-05-01	0	1	33.75268	33.46045	16	28.71429	119.284	22.56277	Saturday	9777	57	29	2020-04-08	2020-03-19	2020-05-21	2020-03-22	52	72	9	69	1	1	1	1	0	1	0	1
Wilkes, Georgia, US	13317	Georgia	2020-05-31	2020-04-03	2020-05-01	0	1	33.75268	33.60657	45	28.71429	119.284	22.56277	Sunday	9777	58	30	2020-04-08	2020-03-19	2020-05-21	2020-03-22	53	73	10	70	1	1	1	1	0	1	0	1
Wilkes, Georgia, US	13317	Georgia	2020-06-01	2020-04-03	2020-05-01	0	1	33.75268	33.75268	26	26	119.284	22.56277	Monday	9777	59	31	2020-04-08	2020-03-19	2020-05-21	2020-03-22	54	74	11	71	1	1	1	1	0	1	0	1
Wilkes, Georgia, US	13317	Georgia	2020-06-02	2020-04-03	2020-05-01	0	1	33.75268	33.75268	25	25.57143	119.284	22.56277	Tuesday	9777	60	32	2020-04-08	2020-03-19	2020-05-21	2020-03-22	55	75	12	72	1	1	1	1	0	1	0	1
Wilkes, Georgia, US	13317	Georgia	2020-06-03	2020-04-03	2020-05-01	0	1	34.77549	33.8988	18	23.85714	119.284	22.56277	Wednesday	9777	61	33	2020-04-08	2020-03-19	2020-05-21	2020-03-22	56	76	13	73	1	1	1	1	0	1	0	1
Wilkes, Georgia, US	13317	Georgia	2020-06-04	2020-04-03	2020-05-01	0	1	34.77549	34.04492	26	24.14286	119.284	22.56277	Thursday	9777	62	34	2020-04-08	2020-03-19	2020-05-21	2020-03-22	57	77	14	74	1	1	1	1	0	1	0	1
Wilkes, Georgia, US	13317	Georgia	2020-06-05	2020-04-03	2020-05-01	0	1	34.77549	34.19103	14	24.28571	119.284	22.56277	Friday	9777	63	35	2020-04-08	2020-03-19	2020-05-21	2020-03-22	58	78	15	75	1	1	1	1	0	1	0	1
Wilkes, Georgia, US	13317	Georgia	2020-06-06	2020-04-03	2020-05-01	0	1	34.77549	34.33715	21	25	119.284	22.56277	Saturday	9777	64	36	2020-04-08	2020-03-19	2020-05-21	2020-03-22	59	79	16	76	1	1	1	1	0	1	0	1
Wilkes, Georgia, US	13317	Georgia	2020-06-07	2020-04-03	2020-05-01	0	1	34.77549	34.48326	41	24.42857	119.284	22.56277	Sunday	9777	65	37	2020-04-08	2020-03-19	2020-05-21	2020-03-22	60	80	17	77	1	1	1	1	0	1	0	1
Wilkes, Georgia, US	13317	Georgia	2020-06-08	2020-04-03	2020-05-01	0	1	34.77549	34.62938	31	25.14286	119.284	22.56277	Monday	9777	66	38	2020-04-08	2020-03-19	2020-05-21	2020-03-22	61	81	18	78	1	1	1	1	0	1	0	1
Wilkes, Georgia, US	13317	Georgia	2020-06-09	2020-04-03	2020-05-01	0	1	34.77549	34.77549	12	23.28571	119.284	22.56277	Tuesday	9777	67	39	2020-04-08	2020-03-19	2020-05-21	2020-03-22	62	82	19	79	1	1	1	1	0	1	0	1
Wilkes, Georgia, US	13317	Georgia	2020-06-10	2020-04-03	2020-05-01	0	1	34.77549	34.77549	33	25.42857	119.284	22.56277	Wednesday	9777	68	40	2020-04-08	2020-03-19	2020-05-21	2020-03-22	63	83	20	80	1	1	1	1	0	1	0	1
Wilkes, Georgia, US	13317	Georgia	2020-06-11	2020-04-03	2020-05-01	0	1	35.7983	34.92161	19	24.42857	119.284	22.56277	Thursday	9777	69	41	2020-04-08	2020-03-19	2020-05-21	2020-03-22	64	84	21	81	1	1	1	1	0	1	0	1
Wilkes, Georgia, US	13317	Georgia	2020-06-12	2020-04-03	2020-05-01	0	1	35.7983	35.06772	10	23.85714	119.284	22.56277	Friday	9777	70	42	2020-04-08	2020-03-19	2020-05-21	2020-03-22	65	85	22	82	1	1	1	1	0	1	0	1
Wilkes, Georgia, US	13317	Georgia	2020-06-13	2020-04-03	2020-05-01	0	1	36.82111	35.35996	17	23.28571	119.284	22.56277	Saturday	9777	71	43	2020-04-08	2020-03-19	2020-05-21	2020-03-22	66	86	23	83	1	1	1	1	0	1	0	1
Wilkes, Georgia, US	13317	Georgia	2020-06-14	2020-04-03	2020-05-01	0	1	36.82111	35.65219	44	23.71429	119.284	22.56277	Sunday	9777	72	44	2020-04-08	2020-03-19	2020-05-21	2020-03-22	67	87	24	84	1	1	1	1	0	1	0	1
Wilkes, Georgia, US	13317	Georgia	2020-06-15	2020-04-03	2020-05-01	0	1	39.88954	36.38276	32	23.85714	119.284	22.56277	Monday	9777	73	45	2020-04-08	2020-03-19	2020-05-21	2020-03-22	68	88	25	85	1	1	1	1	0	1	0	1
Wilkes, Georgia, US	13317	Georgia	2020-06-16	2020-04-03	2020-05-01	0	1	41.93515	37.40557	17	24.57143	119.284	22.56277	Tuesday	9777	74	46	2020-04-08	2020-03-19	2020-05-21	2020-03-22	69	89	26	86	1	1	1	1	0	1	0	1
Wilkes, Georgia, US	13317	Georgia	2020-06-17	2020-04-03	2020-05-01	0	1	42.95796	38.5745	19	22.57143	119.284	22.56277	Wednesday	9777	75	47	2020-04-08	2020-03-19	2020-05-21	2020-03-22	70	90	27	87	1	1	1	1	0	1	0	1
Wilkes, Georgia, US	13317	Georgia	2020-06-18	2020-04-03	2020-05-01	0	1	42.95796	39.59731	26	23.57143	119.284	22.56277	Thursday	9777	76	48	2020-04-08	2020-03-19	2020-05-21	2020-03-22	71	91	28	88	1	1	1	1	0	1	0	1
Wilkes, Georgia, US	13317	Georgia	2020-06-19	2020-04-03	2020-05-01	0	1	43.98077	40.76623	22	25.28571	119.284	22.56277	Friday	9777	77	49	2020-04-08	2020-03-19	2020-05-21	2020-03-22	72	92	29	89	1	1	1	1	0	1	0	1
Wilkes, Georgia, US	13317	Georgia	2020-06-20	2020-04-03	2020-05-01	0	1	43.98077	41.78904	20	25.71429	119.284	22.56277	Saturday	9777	78	50	2020-04-08	2020-03-19	2020-05-21	2020-03-22	73	93	30	90	1	1	1	1	0	1	0	1
Wilkes, Georgia, US	13317	Georgia	2020-06-21	2020-04-03	2020-05-01	0	1	43.98077	42.81185	36	24.57143	119.284	22.56277	Sunday	9777	79	51	2020-04-08	2020-03-19	2020-05-21	2020-03-22	74	94	31	91	1	1	1	1	0	1	0	1
Wilkes, Georgia, US	13317	Georgia	2020-06-22	2020-04-03	2020-05-01	0	1	50.11762	44.273	33	24.71429	119.284	22.56277	Monday	9777	80	52	2020-04-08	2020-03-19	2020-05-21	2020-03-22	75	95	32	92	1	1	1	1	0	1	0	1
Wilkes, Georgia, US	13317	Georgia	2020-06-23	2020-04-03	2020-05-01	0	1	50.11762	45.44193	20	25.14286	119.284	22.56277	Tuesday	9777	81	53	2020-04-08	2020-03-19	2020-05-21	2020-03-22	76	96	33	93	1	1	1	1	0	1	0	1
Wilkes, Georgia, US	13317	Georgia	2020-06-24	2020-04-03	2020-05-01	0	1	51.14043	46.61085	23	25.71429	119.284	22.56277	Wednesday	9777	82	54	2020-04-08	2020-03-19	2020-05-21	2020-03-22	77	97	34	94	1	1	1	1	0	1	0	1
Wilkes, Georgia, US	13317	Georgia	2020-06-25	2020-04-03	2020-05-01	0	1	53.18605	48.07201	30	26.28571	119.284	22.56277	Thursday	9777	83	55	2020-04-08	2020-03-19	2020-05-21	2020-03-22	78	98	35	95	1	1	1	1	0	1	0	1
Wilkes, Georgia, US	13317	Georgia	2020-06-26	2020-04-03	2020-05-01	0	1	53.18605	49.38705	29	27.28571	119.284	22.56277	Friday	9777	84	56	2020-04-08	2020-03-19	2020-05-21	2020-03-22	79	99	36	96	1	1	1	1	0	1	0	1
Wilkes, Georgia, US	13317	Georgia	2020-06-27	2020-04-03	2020-05-01	0	1	53.18605	50.70209	36	29.57143	119.284	22.56277	Saturday	9777	85	57	2020-04-08	2020-03-19	2020-05-21	2020-03-22	80	100	37	97	1	1	1	1	0	1	0	1
Wilkes, Georgia, US	13317	Georgia	2020-06-28	2020-04-03	2020-05-01	0	1	54.20886	52.16324	40	30.14286	119.284	22.56277	Sunday	9777	86	58	2020-04-08	2020-03-19	2020-05-21	2020-03-22	81	101	38	98	1	1	1	1	0	1	0	1
Wilkes, Georgia, US	13317	Georgia	2020-06-29	2020-04-03	2020-05-01	0	1	55.23167	52.89382	43	31.57143	119.284	22.56277	Monday	9777	87	59	2020-04-08	2020-03-19	2020-05-21	2020-03-22	82	102	39	99	1	1	1	1	0	1	0	1
Wilkes, Georgia, US	13317	Georgia	2020-06-30	2020-04-03	2020-05-01	0	1	57.27728	53.91663	27	32.57143	119.284	22.56277	Tuesday	9777	88	60	2020-04-08	2020-03-19	2020-05-21	2020-03-22	83	103	40	100	1	1	1	1	0	1	0	1
Wilkes, Georgia, US	13317	Georgia	2020-07-01	2020-04-03	2020-05-01	0	1	58.30009	54.93944	24	32.71429	119.284	22.56277	Wednesday	9777	89	61	2020-04-08	2020-03-19	2020-05-21	2020-03-22	84	104	41	101	1	1	1	1	0	1	0	1
Wilkes, Georgia, US	13317	Georgia	2020-07-02	2020-04-03	2020-05-01	0	1	60.34571	55.96224	26	32.14286	119.284	22.56277	Thursday	9777	90	62	2020-04-08	2020-03-19	2020-05-21	2020-03-22	85	105	42	102	1	1	1	1	0	1	0	1
Wilkes, Georgia, US	13317	Georgia	2020-07-03	2020-04-03	2020-05-01	0	1	62.39133	57.27728	26	31.71429	119.284	22.56277	Friday	9777	91	63	2020-04-08	2020-03-19	2020-05-21	2020-03-22	86	106	43	103	1	1	1	1	0	1	0	1
Wilkes, Georgia, US	13317	Georgia	2020-07-04	2020-04-03	2020-05-01	0	1	75.68784	60.49182	36	31.71429	119.284	22.56277	Saturday	9777	92	64	2020-04-08	2020-03-19	2020-05-21	2020-03-22	87	107	44	104	1	1	1	1	0	1	0	1
Wilkes, Georgia, US	13317	Georgia	2020-07-05	2020-04-03	2020-05-01	0	1	77.73346	63.85248	42	32	119.284	22.56277	Sunday	9777	93	65	2020-04-08	2020-03-19	2020-05-21	2020-03-22	88	108	45	105	1	1	1	1	0	1	0	1
Wilkes, North Carolina, US	37193	North Carolina	2020-03-01	2020-03-30	2020-05-22	1	0	0	55.96224	37	31.14286	110.4795	91.92895	Sunday	68412	-29	-82	2020-04-04	2020-03-15	2020-06-11	2020-04-12	-34	-14	-102	-42	0	0	0	0	1	0	1	0
Wilkes, North Carolina, US	37193	North Carolina	2020-03-02	2020-03-30	2020-05-22	1	0	0	47.77977	14	29.28571	110.4795	91.92895	Monday	68412	-28	-81	2020-04-04	2020-03-15	2020-06-11	2020-04-12	-33	-13	-101	-41	0	0	0	0	1	0	1	0
Wilkes, North Carolina, US	37193	North Carolina	2020-03-03	2020-03-30	2020-05-22	1	0	0	39.45119	10	27.28571	110.4795	91.92895	Tuesday	68412	-27	-80	2020-04-04	2020-03-15	2020-06-11	2020-04-12	-32	-12	-100	-40	0	0	0	0	1	0	1	0
Wilkes, North Carolina, US	37193	North Carolina	2020-03-04	2020-03-30	2020-05-22	1	0	0	30.83037	12	25.28571	110.4795	91.92895	Wednesday	68412	-26	-79	2020-04-04	2020-03-15	2020-06-11	2020-04-12	-31	-11	-99	-39	0	0	0	0	1	0	1	0
Wilkes, North Carolina, US	37193	North Carolina	2020-03-05	2020-03-30	2020-05-22	1	0	0	21.91733	12	23.28571	110.4795	91.92895	Thursday	68412	-25	-78	2020-04-04	2020-03-15	2020-06-11	2020-04-12	-30	-10	-98	-38	0	0	0	0	1	0	1	0
Wilkes, North Carolina, US	37193	North Carolina	2020-03-06	2020-03-30	2020-05-22	1	0	0	11.10478	11	19.71429	110.4795	91.92895	Friday	68412	-24	-77	2020-04-04	2020-03-15	2020-06-11	2020-04-12	-29	-9	-97	-37	0	0	0	0	1	0	1	0
Wilkes, North Carolina, US	37193	North Carolina	2020-03-07	2020-03-30	2020-05-22	1	0	0	0	22	16.85714	110.4795	91.92895	Saturday	68412	-23	-76	2020-04-04	2020-03-15	2020-06-11	2020-04-12	-28	-8	-96	-36	0	0	0	0	1	0	1	0
Wilkes, North Carolina, US	37193	North Carolina	2020-03-08	2020-03-30	2020-05-22	1	0	0	0	31	16	110.4795	91.92895	Sunday	68412	-22	-75	2020-04-04	2020-03-15	2020-06-11	2020-04-12	-27	-7	-95	-35	0	0	0	0	1	0	1	0
Wilkes, North Carolina, US	37193	North Carolina	2020-03-09	2020-03-30	2020-05-22	1	0	0	0	13	15.85714	110.4795	91.92895	Monday	68412	-21	-74	2020-04-04	2020-03-15	2020-06-11	2020-04-12	-26	-6	-94	-34	0	0	0	0	1	0	1	0
Wilkes, North Carolina, US	37193	North Carolina	2020-03-10	2020-03-30	2020-05-22	1	0	0	0	12	16.14286	110.4795	91.92895	Tuesday	68412	-20	-73	2020-04-04	2020-03-15	2020-06-11	2020-04-12	-25	-5	-93	-33	0	0	0	0	1	0	1	0
Wilkes, North Carolina, US	37193	North Carolina	2020-03-11	2020-03-30	2020-05-22	1	0	0	0	11	16	110.4795	91.92895	Wednesday	68412	-19	-72	2020-04-04	2020-03-15	2020-06-11	2020-04-12	-24	-4	-92	-32	0	0	0	0	1	0	1	0
Wilkes, North Carolina, US	37193	North Carolina	2020-03-12	2020-03-30	2020-05-22	1	0	0	0	11	15.85714	110.4795	91.92895	Thursday	68412	-18	-71	2020-04-04	2020-03-15	2020-06-11	2020-04-12	-23	-3	-91	-31	0	0	0	0	1	0	1	0
Wilkes, North Carolina, US	37193	North Carolina	2020-03-13	2020-03-30	2020-05-22	1	0	0	0	11	15.85714	110.4795	91.92895	Friday	68412	-17	-70	2020-04-04	2020-03-15	2020-06-11	2020-04-12	-22	-2	-90	-30	0	0	0	0	1	0	1	0
Wilkes, North Carolina, US	37193	North Carolina	2020-03-14	2020-03-30	2020-05-22	1	0	0	0	27	16.57143	110.4795	91.92895	Saturday	68412	-16	-69	2020-04-04	2020-03-15	2020-06-11	2020-04-12	-21	-1	-89	-29	0	0	0	0	1	0	1	0
Wilkes, North Carolina, US	37193	North Carolina	2020-03-15	2020-03-30	2020-05-22	1	0	0	0	48	19	110.4795	91.92895	Sunday	68412	-15	-68	2020-04-04	2020-03-15	2020-06-11	2020-04-12	-20	0	-88	-28	0	0	0	0	1	0	1	0
Wilkes, North Carolina, US	37193	North Carolina	2020-03-16	2020-03-30	2020-05-22	1	0	0	0	18	19.71429	110.4795	91.92895	Monday	68412	-14	-67	2020-04-04	2020-03-15	2020-06-11	2020-04-12	-19	1	-87	-27	0	1	0	0	1	0	1	1
Wilkes, North Carolina, US	37193	North Carolina	2020-03-17	2020-03-30	2020-05-22	1	0	0	0	24	21.42857	110.4795	91.92895	Tuesday	68412	-13	-66	2020-04-04	2020-03-15	2020-06-11	2020-04-12	-18	2	-86	-26	0	1	0	0	1	0	1	1
Wilkes, North Carolina, US	37193	North Carolina	2020-03-18	2020-03-30	2020-05-22	1	0	0	0	27	23.71429	110.4795	91.92895	Wednesday	68412	-12	-65	2020-04-04	2020-03-15	2020-06-11	2020-04-12	-17	3	-85	-25	0	1	0	0	1	0	1	1
Wilkes, North Carolina, US	37193	North Carolina	2020-03-19	2020-03-30	2020-05-22	1	0	0	0	24	25.57143	110.4795	91.92895	Thursday	68412	-11	-64	2020-04-04	2020-03-15	2020-06-11	2020-04-12	-16	4	-84	-24	0	1	0	0	1	0	1	1
Wilkes, North Carolina, US	37193	North Carolina	2020-03-20	2020-03-30	2020-05-22	1	0	0	0	20	26.85714	110.4795	91.92895	Friday	68412	-10	-63	2020-04-04	2020-03-15	2020-06-11	2020-04-12	-15	5	-83	-23	0	1	0	0	1	0	1	1
Wilkes, North Carolina, US	37193	North Carolina	2020-03-21	2020-03-30	2020-05-22	1	0	0	0	38	28.42857	110.4795	91.92895	Saturday	68412	-9	-62	2020-04-04	2020-03-15	2020-06-11	2020-04-12	-14	6	-82	-22	0	1	0	0	1	0	1	1
Wilkes, North Carolina, US	37193	North Carolina	2020-03-22	2020-03-30	2020-05-22	1	0	0	0	58	29.85714	110.4795	91.92895	Sunday	68412	-8	-61	2020-04-04	2020-03-15	2020-06-11	2020-04-12	-13	7	-81	-21	0	1	0	0	1	0	1	1
Wilkes, North Carolina, US	37193	North Carolina	2020-03-23	2020-03-30	2020-05-22	1	0	0	0	35	32.28571	110.4795	91.92895	Monday	68412	-7	-60	2020-04-04	2020-03-15	2020-06-11	2020-04-12	-12	8	-80	-20	0	1	0	0	1	0	1	1
Wilkes, North Carolina, US	37193	North Carolina	2020-03-24	2020-03-30	2020-05-22	1	0	0	0	37	34.14286	110.4795	91.92895	Tuesday	68412	-6	-59	2020-04-04	2020-03-15	2020-06-11	2020-04-12	-11	9	-79	-19	0	1	0	0	1	0	1	1
Wilkes, North Carolina, US	37193	North Carolina	2020-03-25	2020-03-30	2020-05-22	1	0	0	0	30	34.57143	110.4795	91.92895	Wednesday	68412	-5	-58	2020-04-04	2020-03-15	2020-06-11	2020-04-12	-10	10	-78	-18	0	1	0	0	1	0	1	1
Wilkes, North Carolina, US	37193	North Carolina	2020-03-26	2020-03-30	2020-05-22	1	0	0	0	30	35.42857	110.4795	91.92895	Thursday	68412	-4	-57	2020-04-04	2020-03-15	2020-06-11	2020-04-12	-9	11	-77	-17	0	1	0	0	1	0	1	1
Wilkes, North Carolina, US	37193	North Carolina	2020-03-27	2020-03-30	2020-05-22	1	0	0	0	22	35.71429	110.4795	91.92895	Friday	68412	-3	-56	2020-04-04	2020-03-15	2020-06-11	2020-04-12	-8	12	-76	-16	0	1	0	0	1	0	1	1
Wilkes, North Carolina, US	37193	North Carolina	2020-03-28	2020-03-30	2020-05-22	1	0	0	0	40	36	110.4795	91.92895	Saturday	68412	-2	-55	2020-04-04	2020-03-15	2020-06-11	2020-04-12	-7	13	-75	-15	0	1	0	0	1	0	1	1
Wilkes, North Carolina, US	37193	North Carolina	2020-03-29	2020-03-30	2020-05-22	1	0	0	0	55	35.57143	110.4795	91.92895	Sunday	68412	-1	-54	2020-04-04	2020-03-15	2020-06-11	2020-04-12	-6	14	-74	-14	0	1	0	0	1	0	1	1
Wilkes, North Carolina, US	37193	North Carolina	2020-03-30	2020-03-30	2020-05-22	1	0	0.1461732	0.02088188	31	35	110.4795	91.92895	Monday	68412	0	-53	2020-04-04	2020-03-15	2020-06-11	2020-04-12	-5	15	-73	-13	0	1	0	0	1	0	1	1
Wilkes, North Carolina, US	37193	North Carolina	2020-03-31	2020-03-30	2020-05-22	1	1	0.2923464	0.06264565	47	36.42857	110.4795	91.92895	Tuesday	68412	1	-52	2020-04-04	2020-03-15	2020-06-11	2020-04-12	-4	16	-72	-12	0	1	0	0	1	0	1	1
Wilkes, North Carolina, US	37193	North Carolina	2020-04-01	2020-03-30	2020-05-22	1	1	0.2923464	0.1044094	40	37.85714	110.4795	91.92895	Wednesday	68412	2	-51	2020-04-04	2020-03-15	2020-06-11	2020-04-12	-3	17	-71	-11	0	1	0	0	1	0	1	1
Wilkes, North Carolina, US	37193	North Carolina	2020-04-02	2020-03-30	2020-05-22	1	1	0.5846927	0.187937	41	39.42857	110.4795	91.92895	Thursday	68412	3	-50	2020-04-04	2020-03-15	2020-06-11	2020-04-12	-2	18	-70	-10	0	1	0	0	1	0	1	1
Wilkes, North Carolina, US	37193	North Carolina	2020-04-03	2020-03-30	2020-05-22	1	1	0.5846927	0.2714645	34	41.14286	110.4795	91.92895	Friday	68412	4	-49	2020-04-04	2020-03-15	2020-06-11	2020-04-12	-1	19	-69	-9	0	1	0	0	1	0	1	1
Wilkes, North Carolina, US	37193	North Carolina	2020-04-04	2020-03-30	2020-05-22	1	1	0.5846927	0.354992	48	42.28571	110.4795	91.92895	Saturday	68412	5	-48	2020-04-04	2020-03-15	2020-06-11	2020-04-12	0	20	-68	-8	0	1	0	0	1	0	1	1
Wilkes, North Carolina, US	37193	North Carolina	2020-04-05	2020-03-30	2020-05-22	1	1	0.5846927	0.4385196	63	43.42857	110.4795	91.92895	Sunday	68412	6	-47	2020-04-04	2020-03-15	2020-06-11	2020-04-12	1	21	-67	-7	1	1	0	0	1	1	1	1
Wilkes, North Carolina, US	37193	North Carolina	2020-04-06	2020-03-30	2020-05-22	1	1	0.5846927	0.5011652	43	45.14286	110.4795	91.92895	Monday	68412	7	-46	2020-04-04	2020-03-15	2020-06-11	2020-04-12	2	22	-66	-6	1	1	0	0	1	1	1	1
Wilkes, North Carolina, US	37193	North Carolina	2020-04-07	2020-03-30	2020-05-22	1	1	0.5846927	0.542929	44	44.71429	110.4795	91.92895	Tuesday	68412	8	-45	2020-04-04	2020-03-15	2020-06-11	2020-04-12	3	23	-65	-5	1	1	0	0	1	1	1	1
Wilkes, North Carolina, US	37193	North Carolina	2020-04-08	2020-03-30	2020-05-22	1	1	0.5846927	0.5846927	41	44.85714	110.4795	91.92895	Wednesday	68412	9	-44	2020-04-04	2020-03-15	2020-06-11	2020-04-12	4	24	-64	-4	1	1	0	0	1	1	1	1
Wilkes, North Carolina, US	37193	North Carolina	2020-04-09	2020-03-30	2020-05-22	1	1	0.5846927	0.5846927	38	44.42857	110.4795	91.92895	Thursday	68412	10	-43	2020-04-04	2020-03-15	2020-06-11	2020-04-12	5	25	-63	-3	1	1	0	0	1	1	1	1
Wilkes, North Carolina, US	37193	North Carolina	2020-04-10	2020-03-30	2020-05-22	1	1	0.5846927	0.5846927	41	45.42857	110.4795	91.92895	Friday	68412	11	-42	2020-04-04	2020-03-15	2020-06-11	2020-04-12	6	26	-62	-2	1	1	0	0	1	1	1	1
Wilkes, North Carolina, US	37193	North Carolina	2020-04-11	2020-03-30	2020-05-22	1	1	0.5846927	0.5846927	46	45.14286	110.4795	91.92895	Saturday	68412	12	-41	2020-04-04	2020-03-15	2020-06-11	2020-04-12	7	27	-61	-1	1	1	0	0	1	1	1	1
Wilkes, North Carolina, US	37193	North Carolina	2020-04-12	2020-03-30	2020-05-22	1	1	0.5846927	0.5846927	73	46.57143	110.4795	91.92895	Sunday	68412	13	-40	2020-04-04	2020-03-15	2020-06-11	2020-04-12	8	28	-60	0	1	1	0	0	1	1	0	1
Wilkes, North Carolina, US	37193	North Carolina	2020-04-13	2020-03-30	2020-05-22	1	1	0.5846927	0.5846927	45	46.85714	110.4795	91.92895	Monday	68412	14	-39	2020-04-04	2020-03-15	2020-06-11	2020-04-12	9	29	-59	1	1	1	0	1	1	1	0	1
Wilkes, North Carolina, US	37193	North Carolina	2020-04-14	2020-03-30	2020-05-22	1	1	0.5846927	0.5846927	38	46	110.4795	91.92895	Tuesday	68412	15	-38	2020-04-04	2020-03-15	2020-06-11	2020-04-12	10	30	-58	2	1	1	0	1	1	1	0	1
Wilkes, North Carolina, US	37193	North Carolina	2020-04-15	2020-03-30	2020-05-22	1	1	0.5846927	0.5846927	34	45	110.4795	91.92895	Wednesday	68412	16	-37	2020-04-04	2020-03-15	2020-06-11	2020-04-12	11	31	-57	3	1	1	0	1	1	1	0	1
Wilkes, North Carolina, US	37193	North Carolina	2020-04-16	2020-03-30	2020-05-22	1	1	0.5846927	0.5846927	37	44.85714	110.4795	91.92895	Thursday	68412	17	-36	2020-04-04	2020-03-15	2020-06-11	2020-04-12	12	32	-56	4	1	1	0	1	1	1	0	1
Wilkes, North Carolina, US	37193	North Carolina	2020-04-17	2020-03-30	2020-05-22	1	1	0.5846927	0.5846927	32	43.57143	110.4795	91.92895	Friday	68412	18	-35	2020-04-04	2020-03-15	2020-06-11	2020-04-12	13	33	-55	5	1	1	0	1	1	1	0	1
Wilkes, North Carolina, US	37193	North Carolina	2020-04-18	2020-03-30	2020-05-22	1	1	0.5846927	0.5846927	43	43.14286	110.4795	91.92895	Saturday	68412	19	-34	2020-04-04	2020-03-15	2020-06-11	2020-04-12	14	34	-54	6	1	1	0	1	1	1	0	1
Wilkes, North Carolina, US	37193	North Carolina	2020-04-19	2020-03-30	2020-05-22	1	1	0.5846927	0.5846927	58	41	110.4795	91.92895	Sunday	68412	20	-33	2020-04-04	2020-03-15	2020-06-11	2020-04-12	15	35	-53	7	1	1	0	1	1	1	0	1
Wilkes, North Carolina, US	37193	North Carolina	2020-04-20	2020-03-30	2020-05-22	1	1	0.5846927	0.5846927	38	40	110.4795	91.92895	Monday	68412	21	-32	2020-04-04	2020-03-15	2020-06-11	2020-04-12	16	36	-52	8	1	1	0	1	1	1	0	1
Wilkes, North Carolina, US	37193	North Carolina	2020-04-21	2020-03-30	2020-05-22	1	1	0.7308659	0.6055746	35	39.57143	110.4795	91.92895	Tuesday	68412	22	-31	2020-04-04	2020-03-15	2020-06-11	2020-04-12	17	37	-51	9	1	1	0	1	1	1	0	1
Wilkes, North Carolina, US	37193	North Carolina	2020-04-22	2020-03-30	2020-05-22	1	1	0.7308659	0.6264565	32	39.28571	110.4795	91.92895	Wednesday	68412	23	-30	2020-04-04	2020-03-15	2020-06-11	2020-04-12	18	38	-50	10	1	1	0	1	1	1	0	1
Wilkes, North Carolina, US	37193	North Carolina	2020-04-23	2020-03-30	2020-05-22	1	1	1.169385	0.709984	46	40.57143	110.4795	91.92895	Thursday	68412	24	-29	2020-04-04	2020-03-15	2020-06-11	2020-04-12	19	39	-49	11	1	1	0	1	1	1	0	1
Wilkes, North Carolina, US	37193	North Carolina	2020-04-24	2020-03-30	2020-05-22	1	1	1.607905	0.8561572	23	39.28571	110.4795	91.92895	Friday	68412	25	-28	2020-04-04	2020-03-15	2020-06-11	2020-04-12	20	40	-48	12	1	1	0	1	1	1	0	1
Wilkes, North Carolina, US	37193	North Carolina	2020-04-25	2020-03-30	2020-05-22	1	1	2.631117	1.148504	48	40	110.4795	91.92895	Saturday	68412	26	-27	2020-04-04	2020-03-15	2020-06-11	2020-04-12	21	41	-47	13	1	1	0	1	1	1	0	1
Wilkes, North Carolina, US	37193	North Carolina	2020-04-26	2020-03-30	2020-05-22	1	1	3.069637	1.503496	53	39.28571	110.4795	91.92895	Sunday	68412	27	-26	2020-04-04	2020-03-15	2020-06-11	2020-04-12	22	42	-46	14	1	1	0	1	1	1	0	1
Wilkes, North Carolina, US	37193	North Carolina	2020-04-27	2020-03-30	2020-05-22	1	1	3.069637	1.858488	31	38.28571	110.4795	91.92895	Monday	68412	28	-25	2020-04-04	2020-03-15	2020-06-11	2020-04-12	23	43	-45	15	1	1	0	1	1	1	0	1
Wilkes, North Carolina, US	37193	North Carolina	2020-04-28	2020-03-30	2020-05-22	1	1	3.21581	2.21348	25	36.85714	110.4795	91.92895	Tuesday	68412	29	-24	2020-04-04	2020-03-15	2020-06-11	2020-04-12	24	44	-44	16	1	1	0	1	1	1	0	1
Wilkes, North Carolina, US	37193	North Carolina	2020-04-29	2020-03-30	2020-05-22	1	1	3.800503	2.651999	32	36.85714	110.4795	91.92895	Wednesday	68412	30	-23	2020-04-04	2020-03-15	2020-06-11	2020-04-12	25	45	-43	17	1	1	0	1	1	1	0	1
Wilkes, North Carolina, US	37193	North Carolina	2020-04-30	2020-03-30	2020-05-22	1	1	4.823715	3.174046	31	34.71429	110.4795	91.92895	Thursday	68412	31	-22	2020-04-04	2020-03-15	2020-06-11	2020-04-12	26	46	-42	18	1	1	0	1	1	1	0	1
Wilkes, North Carolina, US	37193	North Carolina	2020-05-01	2020-03-30	2020-05-22	1	1	6.139274	3.821385	21	34.42857	110.4795	91.92895	Friday	68412	32	-21	2020-04-04	2020-03-15	2020-06-11	2020-04-12	27	47	-41	19	1	1	0	1	1	1	0	1
Wilkes, North Carolina, US	37193	North Carolina	2020-05-02	2020-03-30	2020-05-22	1	1	8.624218	4.677542	27	31.42857	110.4795	91.92895	Saturday	68412	33	-20	2020-04-04	2020-03-15	2020-06-11	2020-04-12	28	48	-40	20	1	1	0	1	1	1	0	1
Wilkes, North Carolina, US	37193	North Carolina	2020-05-03	2020-03-30	2020-05-22	1	1	13.44793	6.160156	42	29.85714	110.4795	91.92895	Sunday	68412	34	-19	2020-04-04	2020-03-15	2020-06-11	2020-04-12	29	49	-39	21	1	1	0	1	1	1	0	1
Wilkes, North Carolina, US	37193	North Carolina	2020-05-04	2020-03-30	2020-05-22	1	1	16.80992	8.123053	25	29	110.4795	91.92895	Monday	68412	35	-18	2020-04-04	2020-03-15	2020-06-11	2020-04-12	30	50	-38	22	1	1	0	1	1	1	0	1
Wilkes, North Carolina, US	37193	North Carolina	2020-05-05	2020-03-30	2020-05-22	1	1	18.71017	10.33653	29	29.57143	110.4795	91.92895	Tuesday	68412	36	-17	2020-04-04	2020-03-15	2020-06-11	2020-04-12	31	51	-37	23	1	1	0	1	1	1	0	1
Wilkes, North Carolina, US	37193	North Carolina	2020-05-06	2020-03-30	2020-05-22	1	1	21.48746	12.86324	30	29.28571	110.4795	91.92895	Wednesday	68412	37	-16	2020-04-04	2020-03-15	2020-06-11	2020-04-12	32	52	-36	24	1	1	0	1	1	1	0	1
Wilkes, North Carolina, US	37193	North Carolina	2020-05-07	2020-03-30	2020-05-22	1	1	27.18821	16.05817	23	28.14286	110.4795	91.92895	Thursday	68412	38	-15	2020-04-04	2020-03-15	2020-06-11	2020-04-12	33	53	-35	25	1	1	0	1	1	1	0	1
Wilkes, North Carolina, US	37193	North Carolina	2020-05-08	2020-03-30	2020-05-22	1	1	28.94229	19.31574	26	28.85714	110.4795	91.92895	Friday	68412	39	-14	2020-04-04	2020-03-15	2020-06-11	2020-04-12	34	54	-34	26	1	1	0	1	1	1	0	1
Wilkes, North Carolina, US	37193	North Carolina	2020-05-09	2020-03-30	2020-05-22	1	1	29.52698	22.30185	28	29	110.4795	91.92895	Saturday	68412	40	-13	2020-04-04	2020-03-15	2020-06-11	2020-04-12	35	55	-33	27	1	1	0	1	1	1	0	1
Wilkes, North Carolina, US	37193	North Carolina	2020-05-10	2020-03-30	2020-05-22	1	1	34.93539	25.37149	39	28.57143	110.4795	91.92895	Sunday	68412	41	-12	2020-04-04	2020-03-15	2020-06-11	2020-04-12	36	56	-32	28	1	1	0	1	1	1	0	1
Wilkes, North Carolina, US	37193	North Carolina	2020-05-11	2020-03-30	2020-05-22	1	1	35.37391	28.02349	28	29	110.4795	91.92895	Monday	68412	42	-11	2020-04-04	2020-03-15	2020-06-11	2020-04-12	37	57	-31	29	1	1	0	1	1	1	0	1
Wilkes, North Carolina, US	37193	North Carolina	2020-05-12	2020-03-30	2020-05-22	1	1	35.52008	30.4249	27	28.71429	110.4795	91.92895	Tuesday	68412	43	-10	2020-04-04	2020-03-15	2020-06-11	2020-04-12	38	58	-30	30	1	1	0	1	1	1	0	1
Wilkes, North Carolina, US	37193	North Carolina	2020-05-13	2020-03-30	2020-05-22	1	1	38.29737	32.82632	29	28.57143	110.4795	91.92895	Wednesday	68412	44	-9	2020-04-04	2020-03-15	2020-06-11	2020-04-12	39	59	-29	31	1	1	0	1	1	1	0	1
Wilkes, North Carolina, US	37193	North Carolina	2020-05-14	2020-03-30	2020-05-22	1	1	40.48997	34.72657	24	28.71429	110.4795	91.92895	Thursday	68412	45	-8	2020-04-04	2020-03-15	2020-06-11	2020-04-12	40	60	-28	32	1	1	0	1	1	1	0	1
Wilkes, North Carolina, US	37193	North Carolina	2020-05-15	2020-03-30	2020-05-22	1	1	41.9517	36.58506	17	27.42857	110.4795	91.92895	Friday	68412	46	-7	2020-04-04	2020-03-15	2020-06-11	2020-04-12	41	61	-27	33	1	1	0	1	1	1	0	1
Wilkes, North Carolina, US	37193	North Carolina	2020-05-16	2020-03-30	2020-05-22	1	1	59.20014	40.82408	26	27.14286	110.4795	91.92895	Saturday	68412	47	-6	2020-04-04	2020-03-15	2020-06-11	2020-04-12	42	62	-26	34	1	1	0	1	1	1	0	1
Wilkes, North Carolina, US	37193	North Carolina	2020-05-17	2020-03-30	2020-05-22	1	1	61.83126	44.66635	47	28.28571	110.4795	91.92895	Sunday	68412	48	-5	2020-04-04	2020-03-15	2020-06-11	2020-04-12	43	63	-25	35	1	1	0	1	1	1	0	1
Wilkes, North Carolina, US	37193	North Carolina	2020-05-18	2020-03-30	2020-05-22	1	1	62.1236	48.48773	30	28.57143	110.4795	91.92895	Monday	68412	49	-4	2020-04-04	2020-03-15	2020-06-11	2020-04-12	44	64	-24	36	1	1	0	1	1	1	0	1
Wilkes, North Carolina, US	37193	North Carolina	2020-05-19	2020-03-30	2020-05-22	1	1	62.1236	52.28824	38	30.14286	110.4795	91.92895	Tuesday	68412	50	-3	2020-04-04	2020-03-15	2020-06-11	2020-04-12	45	65	-23	37	1	1	0	1	1	1	0	1
Wilkes, North Carolina, US	37193	North Carolina	2020-05-20	2020-03-30	2020-05-22	1	1	65.92411	56.23491	38	31.42857	110.4795	91.92895	Wednesday	68412	51	-2	2020-04-04	2020-03-15	2020-06-11	2020-04-12	46	66	-22	38	1	1	0	1	1	1	0	1
Wilkes, North Carolina, US	37193	North Carolina	2020-05-21	2020-03-30	2020-05-22	1	1	65.92411	59.86836	38	33.42857	110.4795	91.92895	Thursday	68412	52	-1	2020-04-04	2020-03-15	2020-06-11	2020-04-12	47	67	-21	39	1	1	0	1	1	1	0	1
Wilkes, North Carolina, US	37193	North Carolina	2020-05-22	2020-03-30	2020-05-22	0	1	67.53201	63.52269	20	33.85714	110.4795	91.92895	Friday	68412	53	0	2020-04-04	2020-03-15	2020-06-11	2020-04-12	48	68	-20	40	1	1	0	1	1	1	0	1
Wilkes, North Carolina, US	37193	North Carolina	2020-05-23	2020-03-30	2020-05-22	0	1	68.99374	64.92178	33	34.85714	110.4795	91.92895	Saturday	68412	54	1	2020-04-04	2020-03-15	2020-06-11	2020-04-12	49	69	-19	41	1	1	0	1	1	1	0	1
Wilkes, North Carolina, US	37193	North Carolina	2020-05-24	2020-03-30	2020-05-22	0	1	69.13992	65.96587	47	34.85714	110.4795	91.92895	Sunday	68412	55	2	2020-04-04	2020-03-15	2020-06-11	2020-04-12	50	70	-18	42	1	1	0	1	1	1	0	1
Wilkes, North Carolina, US	37193	North Carolina	2020-05-25	2020-03-30	2020-05-22	0	1	69.87078	67.07261	39	36.14286	110.4795	91.92895	Monday	68412	56	3	2020-04-04	2020-03-15	2020-06-11	2020-04-12	51	71	-17	43	1	1	0	1	1	1	0	1
Wilkes, North Carolina, US	37193	North Carolina	2020-05-26	2020-03-30	2020-05-22	0	1	69.87078	68.17935	21	33.71429	110.4795	91.92895	Tuesday	68412	57	4	2020-04-04	2020-03-15	2020-06-11	2020-04-12	52	72	-16	44	1	1	0	1	1	1	0	1
Wilkes, North Carolina, US	37193	North Carolina	2020-05-27	2020-03-30	2020-05-22	0	1	70.60165	68.84757	28	32.28571	110.4795	91.92895	Wednesday	68412	58	5	2020-04-04	2020-03-15	2020-06-11	2020-04-12	53	73	-15	45	1	1	0	1	1	1	0	1
Wilkes, North Carolina, US	37193	North Carolina	2020-05-28	2020-03-30	2020-05-22	0	1	71.33251	69.6202	21	29.85714	110.4795	91.92895	Thursday	68412	59	6	2020-04-04	2020-03-15	2020-06-11	2020-04-12	54	74	-14	46	1	1	0	1	1	1	0	1
Wilkes, North Carolina, US	37193	North Carolina	2020-05-29	2020-03-30	2020-05-22	0	1	71.91721	70.24666	22	30.14286	110.4795	91.92895	Friday	68412	60	7	2020-04-04	2020-03-15	2020-06-11	2020-04-12	55	75	-13	47	1	1	0	1	1	1	0	1
Wilkes, North Carolina, US	37193	North Carolina	2020-05-30	2020-03-30	2020-05-22	0	1	72.20955	70.70606	25	29	110.4795	91.92895	Saturday	68412	61	8	2020-04-04	2020-03-15	2020-06-11	2020-04-12	56	76	-12	48	1	1	0	1	1	1	0	1
Wilkes, North Carolina, US	37193	North Carolina	2020-05-31	2020-03-30	2020-05-22	0	1	72.64807	71.20722	31	26.71429	110.4795	91.92895	Sunday	68412	62	9	2020-04-04	2020-03-15	2020-06-11	2020-04-12	57	77	-11	49	1	1	0	1	1	1	0	1
Wilkes, North Carolina, US	37193	North Carolina	2020-06-01	2020-03-30	2020-05-22	0	1	73.08659	71.66662	16	23.42857	110.4795	91.92895	Monday	68412	63	10	2020-04-04	2020-03-15	2020-06-11	2020-04-12	58	78	-10	50	1	1	0	1	1	1	0	1
Wilkes, North Carolina, US	37193	North Carolina	2020-06-02	2020-03-30	2020-05-22	0	1	73.08659	72.12603	22	23.57143	110.4795	91.92895	Tuesday	68412	64	11	2020-04-04	2020-03-15	2020-06-11	2020-04-12	59	79	-9	51	1	1	0	1	1	1	0	1
Wilkes, North Carolina, US	37193	North Carolina	2020-06-03	2020-03-30	2020-05-22	0	1	73.08659	72.48102	16	21.85714	110.4795	91.92895	Wednesday	68412	65	12	2020-04-04	2020-03-15	2020-06-11	2020-04-12	60	80	-8	52	1	1	0	1	1	1	0	1
Wilkes, North Carolina, US	37193	North Carolina	2020-06-04	2020-03-30	2020-05-22	0	1	73.37894	72.77336	20	21.71429	110.4795	91.92895	Thursday	68412	66	13	2020-04-04	2020-03-15	2020-06-11	2020-04-12	61	81	-7	53	1	1	0	1	1	1	0	1
Wilkes, North Carolina, US	37193	North Carolina	2020-06-05	2020-03-30	2020-05-22	0	1	73.67129	73.02395	15	20.71429	110.4795	91.92895	Friday	68412	67	14	2020-04-04	2020-03-15	2020-06-11	2020-04-12	62	82	-6	54	1	1	0	1	1	1	0	1
Wilkes, North Carolina, US	37193	North Carolina	2020-06-06	2020-03-30	2020-05-22	0	1	74.10981	73.29541	23	20.42857	110.4795	91.92895	Saturday	68412	68	15	2020-04-04	2020-03-15	2020-06-11	2020-04-12	63	83	-5	55	1	1	0	1	1	1	0	1
Wilkes, North Carolina, US	37193	North Carolina	2020-06-07	2020-03-30	2020-05-22	0	1	74.40215	73.54599	35	21	110.4795	91.92895	Sunday	68412	69	16	2020-04-04	2020-03-15	2020-06-11	2020-04-12	64	84	-4	56	1	1	0	1	1	1	0	1
Wilkes, North Carolina, US	37193	North Carolina	2020-06-08	2020-03-30	2020-05-22	0	1	74.6945	73.7757	17	21.14286	110.4795	91.92895	Monday	68412	70	17	2020-04-04	2020-03-15	2020-06-11	2020-04-12	65	85	-3	57	1	1	0	1	1	1	0	1
Wilkes, North Carolina, US	37193	North Carolina	2020-06-09	2020-03-30	2020-05-22	0	1	74.6945	74.0054	19	20.71429	110.4795	91.92895	Tuesday	68412	71	18	2020-04-04	2020-03-15	2020-06-11	2020-04-12	66	86	-2	58	1	1	0	1	1	1	0	1
Wilkes, North Carolina, US	37193	North Carolina	2020-06-10	2020-03-30	2020-05-22	0	1	74.98684	74.27686	21	21.42857	110.4795	91.92895	Wednesday	68412	72	19	2020-04-04	2020-03-15	2020-06-11	2020-04-12	67	87	-1	59	1	1	0	1	1	1	0	1
Wilkes, North Carolina, US	37193	North Carolina	2020-06-11	2020-03-30	2020-05-22	0	1	75.42536	74.56921	18	21.14286	110.4795	91.92895	Thursday	68412	73	20	2020-04-04	2020-03-15	2020-06-11	2020-04-12	68	88	0	60	1	1	0	1	0	1	0	1
Wilkes, North Carolina, US	37193	North Carolina	2020-06-12	2020-03-30	2020-05-22	0	1	77.47179	75.11214	15	21.14286	110.4795	91.92895	Friday	68412	74	21	2020-04-04	2020-03-15	2020-06-11	2020-04-12	69	89	1	61	1	1	1	1	0	1	0	1
Wilkes, North Carolina, US	37193	North Carolina	2020-06-13	2020-03-30	2020-05-22	0	1	79.22587	75.843	25	21.42857	110.4795	91.92895	Saturday	68412	75	22	2020-04-04	2020-03-15	2020-06-11	2020-04-12	70	90	2	62	1	1	1	1	0	1	0	1
Wilkes, North Carolina, US	37193	North Carolina	2020-06-14	2020-03-30	2020-05-22	0	1	79.22587	76.5321	35	21.42857	110.4795	91.92895	Sunday	68412	76	23	2020-04-04	2020-03-15	2020-06-11	2020-04-12	71	91	3	63	1	1	1	1	0	1	0	1
Wilkes, North Carolina, US	37193	North Carolina	2020-06-15	2020-03-30	2020-05-22	0	1	79.51821	77.22121	31	23.42857	110.4795	91.92895	Monday	68412	77	24	2020-04-04	2020-03-15	2020-06-11	2020-04-12	72	92	4	64	1	1	1	1	0	1	0	1
Wilkes, North Carolina, US	37193	North Carolina	2020-06-16	2020-03-30	2020-05-22	0	1	79.95673	77.97295	29	24.85714	110.4795	91.92895	Tuesday	68412	78	25	2020-04-04	2020-03-15	2020-06-11	2020-04-12	73	93	5	65	1	1	1	1	0	1	0	1
Wilkes, North Carolina, US	37193	North Carolina	2020-06-17	2020-03-30	2020-05-22	0	1	80.39525	78.74558	24	25.28571	110.4795	91.92895	Wednesday	68412	79	26	2020-04-04	2020-03-15	2020-06-11	2020-04-12	74	94	6	66	1	1	1	1	0	1	0	1
Wilkes, North Carolina, US	37193	North Carolina	2020-06-18	2020-03-30	2020-05-22	0	1	80.54143	79.47645	21	25.71429	110.4795	91.92895	Thursday	68412	80	27	2020-04-04	2020-03-15	2020-06-11	2020-04-12	75	95	7	67	1	1	1	1	0	1	0	1
Wilkes, North Carolina, US	37193	North Carolina	2020-06-19	2020-03-30	2020-05-22	0	1	80.97995	79.97761	20	26.42857	110.4795	91.92895	Friday	68412	81	28	2020-04-04	2020-03-15	2020-06-11	2020-04-12	76	96	8	68	1	1	1	1	0	1	0	1
Wilkes, North Carolina, US	37193	North Carolina	2020-06-20	2020-03-30	2020-05-22	0	1	80.97995	80.2282	25	26.42857	110.4795	91.92895	Saturday	68412	82	29	2020-04-04	2020-03-15	2020-06-11	2020-04-12	77	97	9	69	1	1	1	1	0	1	0	1
Wilkes, North Carolina, US	37193	North Carolina	2020-06-21	2020-03-30	2020-05-22	0	1	81.12612	80.49966	27	25.28571	110.4795	91.92895	Sunday	68412	83	30	2020-04-04	2020-03-15	2020-06-11	2020-04-12	78	98	10	70	1	1	1	1	0	1	0	1
Wilkes, North Carolina, US	37193	North Carolina	2020-06-22	2020-03-30	2020-05-22	0	1	81.12612	80.72936	23	24.14286	110.4795	91.92895	Monday	68412	84	31	2020-04-04	2020-03-15	2020-06-11	2020-04-12	79	99	11	71	1	1	1	1	0	1	0	1
Wilkes, North Carolina, US	37193	North Carolina	2020-06-23	2020-03-30	2020-05-22	0	1	81.41846	80.93818	20	22.85714	110.4795	91.92895	Tuesday	68412	85	32	2020-04-04	2020-03-15	2020-06-11	2020-04-12	80	100	12	72	1	1	1	1	0	1	0	1
Wilkes, North Carolina, US	37193	North Carolina	2020-06-24	2020-03-30	2020-05-22	0	1	81.85698	81.147	18	22	110.4795	91.92895	Wednesday	68412	86	33	2020-04-04	2020-03-15	2020-06-11	2020-04-12	81	101	13	73	1	1	1	1	0	1	0	1
Wilkes, North Carolina, US	37193	North Carolina	2020-06-25	2020-03-30	2020-05-22	0	1	82.00316	81.35582	17	21.42857	110.4795	91.92895	Thursday	68412	87	34	2020-04-04	2020-03-15	2020-06-11	2020-04-12	82	102	14	74	1	1	1	1	0	1	0	1
Wilkes, North Carolina, US	37193	North Carolina	2020-06-26	2020-03-30	2020-05-22	0	1	82.44168	81.56464	17	21	110.4795	91.92895	Friday	68412	88	35	2020-04-04	2020-03-15	2020-06-11	2020-04-12	83	103	15	75	1	1	1	1	0	1	0	1
Wilkes, North Carolina, US	37193	North Carolina	2020-06-27	2020-03-30	2020-05-22	0	1	82.8802	81.8361	28	21.42857	110.4795	91.92895	Saturday	68412	89	36	2020-04-04	2020-03-15	2020-06-11	2020-04-12	84	104	16	76	1	1	1	1	0	1	0	1
Wilkes, North Carolina, US	37193	North Carolina	2020-06-28	2020-03-30	2020-05-22	0	1	83.31872	82.14933	37	22.85714	110.4795	91.92895	Sunday	68412	90	37	2020-04-04	2020-03-15	2020-06-11	2020-04-12	85	105	17	77	1	1	1	1	0	1	0	1
Wilkes, North Carolina, US	37193	North Carolina	2020-06-29	2020-03-30	2020-05-22	0	1	84.19576	82.58785	38	25	110.4795	91.92895	Monday	68412	91	38	2020-04-04	2020-03-15	2020-06-11	2020-04-12	86	106	18	78	1	1	1	1	0	1	0	1
Wilkes, North Carolina, US	37193	North Carolina	2020-06-30	2020-03-30	2020-05-22	0	1	84.19576	82.98461	30	26.42857	110.4795	91.92895	Tuesday	68412	92	39	2020-04-04	2020-03-15	2020-06-11	2020-04-12	87	107	19	79	1	1	1	1	0	1	0	1
Wilkes, North Carolina, US	37193	North Carolina	2020-07-01	2020-03-30	2020-05-22	0	1	84.4881	83.36048	20	26.71429	110.4795	91.92895	Wednesday	68412	93	40	2020-04-04	2020-03-15	2020-06-11	2020-04-12	88	108	20	80	1	1	1	1	0	1	0	1
Wilkes, North Carolina, US	37193	North Carolina	2020-07-02	2020-03-30	2020-05-22	0	1	85.21897	83.81988	18	26.85714	110.4795	91.92895	Thursday	68412	94	41	2020-04-04	2020-03-15	2020-06-11	2020-04-12	89	109	21	81	1	1	1	1	0	1	0	1
Wilkes, North Carolina, US	37193	North Carolina	2020-07-03	2020-03-30	2020-05-22	0	1	85.65749	84.27928	23	27.71429	110.4795	91.92895	Friday	68412	95	42	2020-04-04	2020-03-15	2020-06-11	2020-04-12	90	110	22	82	1	1	1	1	0	1	0	1
Wilkes, North Carolina, US	37193	North Carolina	2020-07-04	2020-03-30	2020-05-22	0	1	85.94983	84.7178	28	27.71429	110.4795	91.92895	Saturday	68412	96	43	2020-04-04	2020-03-15	2020-06-11	2020-04-12	91	111	23	83	1	1	1	1	0	1	0	1
Wilkes, North Carolina, US	37193	North Carolina	2020-07-05	2020-03-30	2020-05-22	0	1	86.09601	85.11456	35	27.42857	110.4795	91.92895	Sunday	68412	97	44	2020-04-04	2020-03-15	2020-06-11	2020-04-12	92	112	24	84	1	1	1	1	0	1	0	1
Wilkin, Minnesota, US	27167	Minnesota	2020-03-01	2020-03-28	2020-05-18	1	0	0	73.08659	36	27.14286	86.73953	8.756822	Sunday	6207	-27	-78	2020-04-02	2020-03-13	2020-06-07	2020-04-08	-32	-12	-98	-38	0	0	0	0	1	0	1	0
Wilkin, Minnesota, US	27167	Minnesota	2020-03-02	2020-03-28	2020-05-18	1	0	0	61.05863	13	24.71429	86.73953	8.756822	Monday	6207	-26	-77	2020-04-02	2020-03-13	2020-06-07	2020-04-08	-31	-11	-97	-37	0	0	0	0	1	0	1	0
Wilkin, Minnesota, US	27167	Minnesota	2020-03-03	2020-03-28	2020-05-18	1	0	0	48.9889	18	24.42857	86.73953	8.756822	Tuesday	6207	-25	-76	2020-04-02	2020-03-13	2020-06-07	2020-04-08	-30	-10	-96	-36	0	0	0	0	1	0	1	0
Wilkin, Minnesota, US	27167	Minnesota	2020-03-04	2020-03-28	2020-05-18	1	0	0	36.81476	19	24.57143	86.73953	8.756822	Wednesday	6207	-24	-75	2020-04-02	2020-03-13	2020-06-07	2020-04-08	-29	-9	-95	-35	0	0	0	0	1	0	1	0
Wilkin, Minnesota, US	27167	Minnesota	2020-03-05	2020-03-28	2020-05-18	1	0	0	24.57798	22	24.42857	86.73953	8.756822	Thursday	6207	-23	-74	2020-04-02	2020-03-13	2020-06-07	2020-04-08	-28	-8	-94	-34	0	0	0	0	1	0	1	0
Wilkin, Minnesota, US	27167	Minnesota	2020-03-06	2020-03-28	2020-05-18	1	0	0	12.29943	14	22.42857	86.73953	8.756822	Friday	6207	-22	-73	2020-04-02	2020-03-13	2020-06-07	2020-04-08	-27	-7	-93	-33	0	0	0	0	1	0	1	0
Wilkin, Minnesota, US	27167	Minnesota	2020-03-07	2020-03-28	2020-05-18	1	0	0	0	24	20.85714	86.73953	8.756822	Saturday	6207	-21	-72	2020-04-02	2020-03-13	2020-06-07	2020-04-08	-26	-6	-92	-32	0	0	0	0	1	0	1	0
Wilkin, Minnesota, US	27167	Minnesota	2020-03-08	2020-03-28	2020-05-18	1	0	0	0	40	21.42857	86.73953	8.756822	Sunday	6207	-20	-71	2020-04-02	2020-03-13	2020-06-07	2020-04-08	-25	-5	-91	-31	0	0	0	0	1	0	1	0
Wilkin, Minnesota, US	27167	Minnesota	2020-03-09	2020-03-28	2020-05-18	1	0	0	0	13	21.42857	86.73953	8.756822	Monday	6207	-19	-70	2020-04-02	2020-03-13	2020-06-07	2020-04-08	-24	-4	-90	-30	0	0	0	0	1	0	1	0
Wilkin, Minnesota, US	27167	Minnesota	2020-03-10	2020-03-28	2020-05-18	1	0	0	0	21	21.85714	86.73953	8.756822	Tuesday	6207	-18	-69	2020-04-02	2020-03-13	2020-06-07	2020-04-08	-23	-3	-89	-29	0	0	0	0	1	0	1	0
Wilkin, Minnesota, US	27167	Minnesota	2020-03-11	2020-03-28	2020-05-18	1	0	0	0	21	22.14286	86.73953	8.756822	Wednesday	6207	-17	-68	2020-04-02	2020-03-13	2020-06-07	2020-04-08	-22	-2	-88	-28	0	0	0	0	1	0	1	0
Wilkin, Minnesota, US	27167	Minnesota	2020-03-12	2020-03-28	2020-05-18	1	0	0	0	13	20.85714	86.73953	8.756822	Thursday	6207	-16	-67	2020-04-02	2020-03-13	2020-06-07	2020-04-08	-21	-1	-87	-27	0	0	0	0	1	0	1	0
Wilkin, Minnesota, US	27167	Minnesota	2020-03-13	2020-03-28	2020-05-18	1	0	0	0	15	21	86.73953	8.756822	Friday	6207	-15	-66	2020-04-02	2020-03-13	2020-06-07	2020-04-08	-20	0	-86	-26	0	0	0	0	1	0	1	0
Wilkin, Minnesota, US	27167	Minnesota	2020-03-14	2020-03-28	2020-05-18	1	0	0	0	37	22.85714	86.73953	8.756822	Saturday	6207	-14	-65	2020-04-02	2020-03-13	2020-06-07	2020-04-08	-19	1	-85	-25	0	1	0	0	1	0	1	1
Wilkin, Minnesota, US	27167	Minnesota	2020-03-15	2020-03-28	2020-05-18	1	0	0	0	41	23	86.73953	8.756822	Sunday	6207	-13	-64	2020-04-02	2020-03-13	2020-06-07	2020-04-08	-18	2	-84	-24	0	1	0	0	1	0	1	1
Wilkin, Minnesota, US	27167	Minnesota	2020-03-16	2020-03-28	2020-05-18	1	0	0	0	23	24.42857	86.73953	8.756822	Monday	6207	-12	-63	2020-04-02	2020-03-13	2020-06-07	2020-04-08	-17	3	-83	-23	0	1	0	0	1	0	1	1
Wilkin, Minnesota, US	27167	Minnesota	2020-03-17	2020-03-28	2020-05-18	1	0	0	0	22	24.57143	86.73953	8.756822	Tuesday	6207	-11	-62	2020-04-02	2020-03-13	2020-06-07	2020-04-08	-16	4	-82	-22	0	1	0	0	1	0	1	1
Wilkin, Minnesota, US	27167	Minnesota	2020-03-18	2020-03-28	2020-05-18	1	0	0	0	32	26.14286	86.73953	8.756822	Wednesday	6207	-10	-61	2020-04-02	2020-03-13	2020-06-07	2020-04-08	-15	5	-81	-21	0	1	0	0	1	0	1	1
Wilkin, Minnesota, US	27167	Minnesota	2020-03-19	2020-03-28	2020-05-18	1	0	0	0	39	29.85714	86.73953	8.756822	Thursday	6207	-9	-60	2020-04-02	2020-03-13	2020-06-07	2020-04-08	-14	6	-80	-20	0	1	0	0	1	0	1	1
Wilkin, Minnesota, US	27167	Minnesota	2020-03-20	2020-03-28	2020-05-18	1	0	0	0	44	34	86.73953	8.756822	Friday	6207	-8	-59	2020-04-02	2020-03-13	2020-06-07	2020-04-08	-13	7	-79	-19	0	1	0	0	1	0	1	1
Wilkin, Minnesota, US	27167	Minnesota	2020-03-21	2020-03-28	2020-05-18	1	0	0	0	52	36.14286	86.73953	8.756822	Saturday	6207	-7	-58	2020-04-02	2020-03-13	2020-06-07	2020-04-08	-12	8	-78	-18	0	1	0	0	1	0	1	1
Wilkin, Minnesota, US	27167	Minnesota	2020-03-22	2020-03-28	2020-05-18	1	0	0	0	58	38.57143	86.73953	8.756822	Sunday	6207	-6	-57	2020-04-02	2020-03-13	2020-06-07	2020-04-08	-11	9	-77	-17	0	1	0	0	1	0	1	1
Wilkin, Minnesota, US	27167	Minnesota	2020-03-23	2020-03-28	2020-05-18	1	0	0	0	26	39	86.73953	8.756822	Monday	6207	-5	-56	2020-04-02	2020-03-13	2020-06-07	2020-04-08	-10	10	-76	-16	0	1	0	0	1	0	1	1
Wilkin, Minnesota, US	27167	Minnesota	2020-03-24	2020-03-28	2020-05-18	1	0	0	0	40	41.57143	86.73953	8.756822	Tuesday	6207	-4	-55	2020-04-02	2020-03-13	2020-06-07	2020-04-08	-9	11	-75	-15	0	1	0	0	1	0	1	1
Wilkin, Minnesota, US	27167	Minnesota	2020-03-25	2020-03-28	2020-05-18	1	0	0	0	31	41.42857	86.73953	8.756822	Wednesday	6207	-3	-54	2020-04-02	2020-03-13	2020-06-07	2020-04-08	-8	12	-74	-14	0	1	0	0	1	0	1	1
Wilkin, Minnesota, US	27167	Minnesota	2020-03-26	2020-03-28	2020-05-18	1	0	1.611084	0.2301549	36	41	86.73953	8.756822	Thursday	6207	-2	-53	2020-04-02	2020-03-13	2020-06-07	2020-04-08	-7	13	-73	-13	0	1	0	0	1	0	1	1
Wilkin, Minnesota, US	27167	Minnesota	2020-03-27	2020-03-28	2020-05-18	1	0	1.611084	0.4603098	26	38.42857	86.73953	8.756822	Friday	6207	-1	-52	2020-04-02	2020-03-13	2020-06-07	2020-04-08	-6	14	-72	-12	0	1	0	0	1	0	1	1
Wilkin, Minnesota, US	27167	Minnesota	2020-03-28	2020-03-28	2020-05-18	1	0	1.611084	0.6904647	66	40.42857	86.73953	8.756822	Saturday	6207	0	-51	2020-04-02	2020-03-13	2020-06-07	2020-04-08	-5	15	-71	-11	0	1	0	0	1	0	1	1
Wilkin, Minnesota, US	27167	Minnesota	2020-03-29	2020-03-28	2020-05-18	1	1	1.611084	0.9206196	65	41.42857	86.73953	8.756822	Sunday	6207	1	-50	2020-04-02	2020-03-13	2020-06-07	2020-04-08	-4	16	-70	-10	0	1	0	0	1	0	1	1
Wilkin, Minnesota, US	27167	Minnesota	2020-03-30	2020-03-28	2020-05-18	1	1	1.611084	1.150774	40	43.42857	86.73953	8.756822	Monday	6207	2	-49	2020-04-02	2020-03-13	2020-06-07	2020-04-08	-3	17	-69	-9	0	1	0	0	1	0	1	1
Wilkin, Minnesota, US	27167	Minnesota	2020-03-31	2020-03-28	2020-05-18	1	1	1.611084	1.380929	38	43.14286	86.73953	8.756822	Tuesday	6207	3	-48	2020-04-02	2020-03-13	2020-06-07	2020-04-08	-2	18	-68	-8	0	1	0	0	1	0	1	1
Wilkin, Minnesota, US	27167	Minnesota	2020-04-01	2020-03-28	2020-05-18	1	1	1.611084	1.611084	46	45.28571	86.73953	8.756822	Wednesday	6207	4	-47	2020-04-02	2020-03-13	2020-06-07	2020-04-08	-1	19	-67	-7	0	1	0	0	1	0	1	1
Wilkin, Minnesota, US	27167	Minnesota	2020-04-02	2020-03-28	2020-05-18	1	1	1.611084	1.611084	58	48.42857	86.73953	8.756822	Thursday	6207	5	-46	2020-04-02	2020-03-13	2020-06-07	2020-04-08	0	20	-66	-6	0	1	0	0	1	0	1	1
Wilkin, Minnesota, US	27167	Minnesota	2020-04-03	2020-03-28	2020-05-18	1	1	3.222169	1.841239	43	50.85714	86.73953	8.756822	Friday	6207	6	-45	2020-04-02	2020-03-13	2020-06-07	2020-04-08	1	21	-65	-5	1	1	0	0	1	1	1	1
Wilkin, Minnesota, US	27167	Minnesota	2020-04-04	2020-03-28	2020-05-18	1	1	3.222169	2.071394	60	50	86.73953	8.756822	Saturday	6207	7	-44	2020-04-02	2020-03-13	2020-06-07	2020-04-08	2	22	-64	-4	1	1	0	0	1	1	1	1
Wilkin, Minnesota, US	27167	Minnesota	2020-04-05	2020-03-28	2020-05-18	1	1	3.222169	2.301549	69	50.57143	86.73953	8.756822	Sunday	6207	8	-43	2020-04-02	2020-03-13	2020-06-07	2020-04-08	3	23	-63	-3	1	1	0	0	1	1	1	1
Wilkin, Minnesota, US	27167	Minnesota	2020-04-06	2020-03-28	2020-05-18	1	1	3.222169	2.531704	44	51.14286	86.73953	8.756822	Monday	6207	9	-42	2020-04-02	2020-03-13	2020-06-07	2020-04-08	4	24	-62	-2	1	1	0	0	1	1	1	1
Wilkin, Minnesota, US	27167	Minnesota	2020-04-07	2020-03-28	2020-05-18	1	1	3.222169	2.761859	42	51.71429	86.73953	8.756822	Tuesday	6207	10	-41	2020-04-02	2020-03-13	2020-06-07	2020-04-08	5	25	-61	-1	1	1	0	0	1	1	1	1
Wilkin, Minnesota, US	27167	Minnesota	2020-04-08	2020-03-28	2020-05-18	1	1	3.222169	2.992014	46	51.71429	86.73953	8.756822	Wednesday	6207	11	-40	2020-04-02	2020-03-13	2020-06-07	2020-04-08	6	26	-60	0	1	1	0	0	1	1	0	1
Wilkin, Minnesota, US	27167	Minnesota	2020-04-09	2020-03-28	2020-05-18	1	1	8.055421	3.912633	50	50.57143	86.73953	8.756822	Thursday	6207	12	-39	2020-04-02	2020-03-13	2020-06-07	2020-04-08	7	27	-59	1	1	1	0	1	1	1	0	1
Wilkin, Minnesota, US	27167	Minnesota	2020-04-10	2020-03-28	2020-05-18	1	1	9.666506	4.833253	43	50.57143	86.73953	8.756822	Friday	6207	13	-38	2020-04-02	2020-03-13	2020-06-07	2020-04-08	8	28	-58	2	1	1	0	1	1	1	0	1
Wilkin, Minnesota, US	27167	Minnesota	2020-04-11	2020-03-28	2020-05-18	1	1	11.27759	5.984027	59	50.42857	86.73953	8.756822	Saturday	6207	14	-37	2020-04-02	2020-03-13	2020-06-07	2020-04-08	9	29	-57	3	1	1	0	1	1	1	0	1
Wilkin, Minnesota, US	27167	Minnesota	2020-04-12	2020-03-28	2020-05-18	1	1	11.27759	7.134802	76	51.42857	86.73953	8.756822	Sunday	6207	15	-36	2020-04-02	2020-03-13	2020-06-07	2020-04-08	10	30	-56	4	1	1	0	1	1	1	0	1
Wilkin, Minnesota, US	27167	Minnesota	2020-04-13	2020-03-28	2020-05-18	1	1	11.27759	8.285576	48	52	86.73953	8.756822	Monday	6207	16	-35	2020-04-02	2020-03-13	2020-06-07	2020-04-08	11	31	-55	5	1	1	0	1	1	1	0	1
Wilkin, Minnesota, US	27167	Minnesota	2020-04-14	2020-03-28	2020-05-18	1	1	11.27759	9.436351	43	52.14286	86.73953	8.756822	Tuesday	6207	17	-34	2020-04-02	2020-03-13	2020-06-07	2020-04-08	12	32	-54	6	1	1	0	1	1	1	0	1
Wilkin, Minnesota, US	27167	Minnesota	2020-04-15	2020-03-28	2020-05-18	1	1	11.27759	10.58713	41	51.42857	86.73953	8.756822	Wednesday	6207	18	-33	2020-04-02	2020-03-13	2020-06-07	2020-04-08	13	33	-53	7	1	1	0	1	1	1	0	1
Wilkin, Minnesota, US	27167	Minnesota	2020-04-16	2020-03-28	2020-05-18	1	1	11.27759	11.04743	26	48	86.73953	8.756822	Thursday	6207	19	-32	2020-04-02	2020-03-13	2020-06-07	2020-04-08	14	34	-52	8	1	1	0	1	1	1	0	1
Wilkin, Minnesota, US	27167	Minnesota	2020-04-17	2020-03-28	2020-05-18	1	1	11.27759	11.27759	44	48.14286	86.73953	8.756822	Friday	6207	20	-31	2020-04-02	2020-03-13	2020-06-07	2020-04-08	15	35	-51	9	1	1	0	1	1	1	0	1
Wilkin, Minnesota, US	27167	Minnesota	2020-04-18	2020-03-28	2020-05-18	1	1	12.88867	11.50774	41	45.57143	86.73953	8.756822	Saturday	6207	21	-30	2020-04-02	2020-03-13	2020-06-07	2020-04-08	16	36	-50	10	1	1	0	1	1	1	0	1
Wilkin, Minnesota, US	27167	Minnesota	2020-04-19	2020-03-28	2020-05-18	1	1	14.49976	11.96805	64	43.85714	86.73953	8.756822	Sunday	6207	22	-29	2020-04-02	2020-03-13	2020-06-07	2020-04-08	17	37	-49	11	1	1	0	1	1	1	0	1
Wilkin, Minnesota, US	27167	Minnesota	2020-04-20	2020-03-28	2020-05-18	1	1	14.49976	12.42836	48	43.85714	86.73953	8.756822	Monday	6207	23	-28	2020-04-02	2020-03-13	2020-06-07	2020-04-08	18	38	-48	12	1	1	0	1	1	1	0	1
Wilkin, Minnesota, US	27167	Minnesota	2020-04-21	2020-03-28	2020-05-18	1	1	14.49976	12.88867	46	44.28571	86.73953	8.756822	Tuesday	6207	24	-27	2020-04-02	2020-03-13	2020-06-07	2020-04-08	19	39	-47	13	1	1	0	1	1	1	0	1
Wilkin, Minnesota, US	27167	Minnesota	2020-04-22	2020-03-28	2020-05-18	1	1	16.11084	13.57914	25	42	86.73953	8.756822	Wednesday	6207	25	-26	2020-04-02	2020-03-13	2020-06-07	2020-04-08	20	40	-46	14	1	1	0	1	1	1	0	1
Wilkin, Minnesota, US	27167	Minnesota	2020-04-23	2020-03-28	2020-05-18	1	1	17.72193	14.49976	41	44.14286	86.73953	8.756822	Thursday	6207	26	-25	2020-04-02	2020-03-13	2020-06-07	2020-04-08	21	41	-45	15	1	1	0	1	1	1	0	1
Wilkin, Minnesota, US	27167	Minnesota	2020-04-24	2020-03-28	2020-05-18	1	1	17.72193	15.42038	25	41.42857	86.73953	8.756822	Friday	6207	27	-24	2020-04-02	2020-03-13	2020-06-07	2020-04-08	22	42	-44	16	1	1	0	1	1	1	0	1
Wilkin, Minnesota, US	27167	Minnesota	2020-04-25	2020-03-28	2020-05-18	1	1	17.72193	16.11084	32	40.14286	86.73953	8.756822	Saturday	6207	28	-23	2020-04-02	2020-03-13	2020-06-07	2020-04-08	23	43	-43	17	1	1	0	1	1	1	0	1
Wilkin, Minnesota, US	27167	Minnesota	2020-04-26	2020-03-28	2020-05-18	1	1	17.72193	16.57115	53	38.57143	86.73953	8.756822	Sunday	6207	29	-22	2020-04-02	2020-03-13	2020-06-07	2020-04-08	24	44	-42	18	1	1	0	1	1	1	0	1
Wilkin, Minnesota, US	27167	Minnesota	2020-04-27	2020-03-28	2020-05-18	1	1	17.72193	17.03146	25	35.28571	86.73953	8.756822	Monday	6207	30	-21	2020-04-02	2020-03-13	2020-06-07	2020-04-08	25	45	-41	19	1	1	0	1	1	1	0	1
Wilkin, Minnesota, US	27167	Minnesota	2020-04-28	2020-03-28	2020-05-18	1	1	19.33301	17.72193	40	34.42857	86.73953	8.756822	Tuesday	6207	31	-20	2020-04-02	2020-03-13	2020-06-07	2020-04-08	26	46	-40	20	1	1	0	1	1	1	0	1
Wilkin, Minnesota, US	27167	Minnesota	2020-04-29	2020-03-28	2020-05-18	1	1	19.33301	18.18224	20	33.71429	86.73953	8.756822	Wednesday	6207	32	-19	2020-04-02	2020-03-13	2020-06-07	2020-04-08	27	47	-39	21	1	1	0	1	1	1	0	1
Wilkin, Minnesota, US	27167	Minnesota	2020-04-30	2020-03-28	2020-05-18	1	1	19.33301	18.41239	30	32.14286	86.73953	8.756822	Thursday	6207	33	-18	2020-04-02	2020-03-13	2020-06-07	2020-04-08	28	48	-38	22	1	1	0	1	1	1	0	1
Wilkin, Minnesota, US	27167	Minnesota	2020-05-01	2020-03-28	2020-05-18	1	1	19.33301	18.64255	16	30.85714	86.73953	8.756822	Friday	6207	34	-17	2020-04-02	2020-03-13	2020-06-07	2020-04-08	29	49	-37	23	1	1	0	1	1	1	0	1
Wilkin, Minnesota, US	27167	Minnesota	2020-05-02	2020-03-28	2020-05-18	1	1	17.72193	18.64255	28	30.28571	86.73953	8.756822	Saturday	6207	35	-16	2020-04-02	2020-03-13	2020-06-07	2020-04-08	30	50	-36	24	1	1	0	1	1	1	0	1
Wilkin, Minnesota, US	27167	Minnesota	2020-05-03	2020-03-28	2020-05-18	1	1	17.72193	18.64255	43	28.85714	86.73953	8.756822	Sunday	6207	36	-15	2020-04-02	2020-03-13	2020-06-07	2020-04-08	31	51	-35	25	1	1	0	1	1	1	0	1
Wilkin, Minnesota, US	27167	Minnesota	2020-05-04	2020-03-28	2020-05-18	1	1	17.72193	18.64255	37	30.57143	86.73953	8.756822	Monday	6207	37	-14	2020-04-02	2020-03-13	2020-06-07	2020-04-08	32	52	-34	26	1	1	0	1	1	1	0	1
Wilkin, Minnesota, US	27167	Minnesota	2020-05-05	2020-03-28	2020-05-18	1	1	17.72193	18.41239	37	30.14286	86.73953	8.756822	Tuesday	6207	38	-13	2020-04-02	2020-03-13	2020-06-07	2020-04-08	33	53	-33	27	1	1	0	1	1	1	0	1
Wilkin, Minnesota, US	27167	Minnesota	2020-05-06	2020-03-28	2020-05-18	1	1	17.72193	18.18224	22	30.42857	86.73953	8.756822	Wednesday	6207	39	-12	2020-04-02	2020-03-13	2020-06-07	2020-04-08	34	54	-32	28	1	1	0	1	1	1	0	1
Wilkin, Minnesota, US	27167	Minnesota	2020-05-07	2020-03-28	2020-05-18	1	1	17.72193	17.95208	32	30.71429	86.73953	8.756822	Thursday	6207	40	-11	2020-04-02	2020-03-13	2020-06-07	2020-04-08	35	55	-31	29	1	1	0	1	1	1	0	1
Wilkin, Minnesota, US	27167	Minnesota	2020-05-08	2020-03-28	2020-05-18	1	1	17.72193	17.72193	21	31.42857	86.73953	8.756822	Friday	6207	41	-10	2020-04-02	2020-03-13	2020-06-07	2020-04-08	36	56	-30	30	1	1	0	1	1	1	0	1
Wilkin, Minnesota, US	27167	Minnesota	2020-05-09	2020-03-28	2020-05-18	1	1	17.72193	17.72193	38	32.85714	86.73953	8.756822	Saturday	6207	42	-9	2020-04-02	2020-03-13	2020-06-07	2020-04-08	37	57	-29	31	1	1	0	1	1	1	0	1
Wilkin, Minnesota, US	27167	Minnesota	2020-05-10	2020-03-28	2020-05-18	1	1	17.72193	17.72193	36	31.85714	86.73953	8.756822	Sunday	6207	43	-8	2020-04-02	2020-03-13	2020-06-07	2020-04-08	38	58	-28	32	1	1	0	1	1	1	0	1
Wilkin, Minnesota, US	27167	Minnesota	2020-05-11	2020-03-28	2020-05-18	1	1	17.72193	17.72193	23	29.85714	86.73953	8.756822	Monday	6207	44	-7	2020-04-02	2020-03-13	2020-06-07	2020-04-08	39	59	-27	33	1	1	0	1	1	1	0	1
Wilkin, Minnesota, US	27167	Minnesota	2020-05-12	2020-03-28	2020-05-18	1	1	17.72193	17.72193	24	28	86.73953	8.756822	Tuesday	6207	45	-6	2020-04-02	2020-03-13	2020-06-07	2020-04-08	40	60	-26	34	1	1	0	1	1	1	0	1
Wilkin, Minnesota, US	27167	Minnesota	2020-05-13	2020-03-28	2020-05-18	1	1	17.72193	17.72193	26	28.57143	86.73953	8.756822	Wednesday	6207	46	-5	2020-04-02	2020-03-13	2020-06-07	2020-04-08	41	61	-25	35	1	1	0	1	1	1	0	1
Wilkin, Minnesota, US	27167	Minnesota	2020-05-14	2020-03-28	2020-05-18	1	1	17.72193	17.72193	21	27	86.73953	8.756822	Thursday	6207	47	-4	2020-04-02	2020-03-13	2020-06-07	2020-04-08	42	62	-24	36	1	1	0	1	1	1	0	1
Wilkin, Minnesota, US	27167	Minnesota	2020-05-15	2020-03-28	2020-05-18	1	1	17.72193	17.72193	29	28.14286	86.73953	8.756822	Friday	6207	48	-3	2020-04-02	2020-03-13	2020-06-07	2020-04-08	43	63	-23	37	1	1	0	1	1	1	0	1
Wilkin, Minnesota, US	27167	Minnesota	2020-05-16	2020-03-28	2020-05-18	1	1	17.72193	17.72193	31	27.14286	86.73953	8.756822	Saturday	6207	49	-2	2020-04-02	2020-03-13	2020-06-07	2020-04-08	44	64	-22	38	1	1	0	1	1	1	0	1
Wilkin, Minnesota, US	27167	Minnesota	2020-05-17	2020-03-28	2020-05-18	1	1	17.72193	17.72193	43	28.14286	86.73953	8.756822	Sunday	6207	50	-1	2020-04-02	2020-03-13	2020-06-07	2020-04-08	45	65	-21	39	1	1	0	1	1	1	0	1
Wilkin, Minnesota, US	27167	Minnesota	2020-05-18	2020-03-28	2020-05-18	0	1	17.72193	17.72193	26	28.57143	86.73953	8.756822	Monday	6207	51	0	2020-04-02	2020-03-13	2020-06-07	2020-04-08	46	66	-20	40	1	1	0	1	1	1	0	1
Wilkin, Minnesota, US	27167	Minnesota	2020-05-19	2020-03-28	2020-05-18	0	1	17.72193	17.72193	22	28.28571	86.73953	8.756822	Tuesday	6207	52	1	2020-04-02	2020-03-13	2020-06-07	2020-04-08	47	67	-19	41	1	1	0	1	1	1	0	1
Wilkin, Minnesota, US	27167	Minnesota	2020-05-20	2020-03-28	2020-05-18	0	1	17.72193	17.72193	18	27.14286	86.73953	8.756822	Wednesday	6207	53	2	2020-04-02	2020-03-13	2020-06-07	2020-04-08	48	68	-18	42	1	1	0	1	1	1	0	1
Wilkin, Minnesota, US	27167	Minnesota	2020-05-21	2020-03-28	2020-05-18	0	1	17.72193	17.72193	24	27.57143	86.73953	8.756822	Thursday	6207	54	3	2020-04-02	2020-03-13	2020-06-07	2020-04-08	49	69	-17	43	1	1	0	1	1	1	0	1
Wilkin, Minnesota, US	27167	Minnesota	2020-05-22	2020-03-28	2020-05-18	0	1	17.72193	17.72193	13	25.28571	86.73953	8.756822	Friday	6207	55	4	2020-04-02	2020-03-13	2020-06-07	2020-04-08	50	70	-16	44	1	1	0	1	1	1	0	1
Wilkin, Minnesota, US	27167	Minnesota	2020-05-23	2020-03-28	2020-05-18	0	1	17.72193	17.72193	27	24.71429	86.73953	8.756822	Saturday	6207	56	5	2020-04-02	2020-03-13	2020-06-07	2020-04-08	51	71	-15	45	1	1	0	1	1	1	0	1
Wilkin, Minnesota, US	27167	Minnesota	2020-05-24	2020-03-28	2020-05-18	0	1	17.72193	17.72193	55	26.42857	86.73953	8.756822	Sunday	6207	57	6	2020-04-02	2020-03-13	2020-06-07	2020-04-08	52	72	-14	46	1	1	0	1	1	1	0	1
Wilkin, Minnesota, US	27167	Minnesota	2020-05-25	2020-03-28	2020-05-18	0	1	17.72193	17.72193	37	28	86.73953	8.756822	Monday	6207	58	7	2020-04-02	2020-03-13	2020-06-07	2020-04-08	53	73	-13	47	1	1	0	1	1	1	0	1
Wilkin, Minnesota, US	27167	Minnesota	2020-05-26	2020-03-28	2020-05-18	0	1	17.72193	17.72193	22	28	86.73953	8.756822	Tuesday	6207	59	8	2020-04-02	2020-03-13	2020-06-07	2020-04-08	54	74	-12	48	1	1	0	1	1	1	0	1
Wilkin, Minnesota, US	27167	Minnesota	2020-05-27	2020-03-28	2020-05-18	0	1	17.72193	17.72193	21	28.42857	86.73953	8.756822	Wednesday	6207	60	9	2020-04-02	2020-03-13	2020-06-07	2020-04-08	55	75	-11	49	1	1	0	1	1	1	0	1
Wilkin, Minnesota, US	27167	Minnesota	2020-05-28	2020-03-28	2020-05-18	0	1	17.72193	17.72193	30	29.28571	86.73953	8.756822	Thursday	6207	61	10	2020-04-02	2020-03-13	2020-06-07	2020-04-08	56	76	-10	50	1	1	0	1	1	1	0	1
Wilkin, Minnesota, US	27167	Minnesota	2020-05-29	2020-03-28	2020-05-18	0	1	17.72193	17.72193	14	29.42857	86.73953	8.756822	Friday	6207	62	11	2020-04-02	2020-03-13	2020-06-07	2020-04-08	57	77	-9	51	1	1	0	1	1	1	0	1
Wilkin, Minnesota, US	27167	Minnesota	2020-05-30	2020-03-28	2020-05-18	0	1	17.72193	17.72193	27	29.42857	86.73953	8.756822	Saturday	6207	63	12	2020-04-02	2020-03-13	2020-06-07	2020-04-08	58	78	-8	52	1	1	0	1	1	1	0	1
Wilkin, Minnesota, US	27167	Minnesota	2020-05-31	2020-03-28	2020-05-18	0	1	17.72193	17.72193	52	29	86.73953	8.756822	Sunday	6207	64	13	2020-04-02	2020-03-13	2020-06-07	2020-04-08	59	79	-7	53	1	1	0	1	1	1	0	1
Wilkin, Minnesota, US	27167	Minnesota	2020-06-01	2020-03-28	2020-05-18	0	1	17.72193	17.72193	25	27.28571	86.73953	8.756822	Monday	6207	65	14	2020-04-02	2020-03-13	2020-06-07	2020-04-08	60	80	-6	54	1	1	0	1	1	1	0	1
Wilkin, Minnesota, US	27167	Minnesota	2020-06-02	2020-03-28	2020-05-18	0	1	17.72193	17.72193	17	26.57143	86.73953	8.756822	Tuesday	6207	66	15	2020-04-02	2020-03-13	2020-06-07	2020-04-08	61	81	-5	55	1	1	0	1	1	1	0	1
Wilkin, Minnesota, US	27167	Minnesota	2020-06-03	2020-03-28	2020-05-18	0	1	17.72193	17.72193	16	25.85714	86.73953	8.756822	Wednesday	6207	67	16	2020-04-02	2020-03-13	2020-06-07	2020-04-08	62	82	-4	56	1	1	0	1	1	1	0	1
Wilkin, Minnesota, US	27167	Minnesota	2020-06-04	2020-03-28	2020-05-18	0	1	17.72193	17.72193	18	24.14286	86.73953	8.756822	Thursday	6207	68	17	2020-04-02	2020-03-13	2020-06-07	2020-04-08	63	83	-3	57	1	1	0	1	1	1	0	1
Wilkin, Minnesota, US	27167	Minnesota	2020-06-05	2020-03-28	2020-05-18	0	1	17.72193	17.72193	15	24.28571	86.73953	8.756822	Friday	6207	69	18	2020-04-02	2020-03-13	2020-06-07	2020-04-08	64	84	-2	58	1	1	0	1	1	1	0	1
Wilkin, Minnesota, US	27167	Minnesota	2020-06-06	2020-03-28	2020-05-18	0	1	17.72193	17.72193	44	26.71429	86.73953	8.756822	Saturday	6207	70	19	2020-04-02	2020-03-13	2020-06-07	2020-04-08	65	85	-1	59	1	1	0	1	1	1	0	1
Wilkin, Minnesota, US	27167	Minnesota	2020-06-07	2020-03-28	2020-05-18	0	1	17.72193	17.72193	54	27	86.73953	8.756822	Sunday	6207	71	20	2020-04-02	2020-03-13	2020-06-07	2020-04-08	66	86	0	60	1	1	0	1	0	1	0	1
Wilkin, Minnesota, US	27167	Minnesota	2020-06-08	2020-03-28	2020-05-18	0	1	17.72193	17.72193	25	27	86.73953	8.756822	Monday	6207	72	21	2020-04-02	2020-03-13	2020-06-07	2020-04-08	67	87	1	61	1	1	1	1	0	1	0	1
Wilkin, Minnesota, US	27167	Minnesota	2020-06-09	2020-03-28	2020-05-18	0	1	17.72193	17.72193	31	29	86.73953	8.756822	Tuesday	6207	73	22	2020-04-02	2020-03-13	2020-06-07	2020-04-08	68	88	2	62	1	1	1	1	0	1	0	1
Wilkin, Minnesota, US	27167	Minnesota	2020-06-10	2020-03-28	2020-05-18	0	1	19.33301	17.95208	19	29.42857	86.73953	8.756822	Wednesday	6207	74	23	2020-04-02	2020-03-13	2020-06-07	2020-04-08	69	89	3	63	1	1	1	1	0	1	0	1
Wilkin, Minnesota, US	27167	Minnesota	2020-06-11	2020-03-28	2020-05-18	0	1	19.33301	18.18224	20	29.71429	86.73953	8.756822	Thursday	6207	75	24	2020-04-02	2020-03-13	2020-06-07	2020-04-08	70	90	4	64	1	1	1	1	0	1	0	1
Wilkin, Minnesota, US	27167	Minnesota	2020-06-12	2020-03-28	2020-05-18	0	1	19.33301	18.41239	11	29.14286	86.73953	8.756822	Friday	6207	76	25	2020-04-02	2020-03-13	2020-06-07	2020-04-08	71	91	5	65	1	1	1	1	0	1	0	1
Wilkin, Minnesota, US	27167	Minnesota	2020-06-13	2020-03-28	2020-05-18	0	1	22.55518	19.10286	23	26.14286	86.73953	8.756822	Saturday	6207	77	26	2020-04-02	2020-03-13	2020-06-07	2020-04-08	72	92	6	66	1	1	1	1	0	1	0	1
Wilkin, Minnesota, US	27167	Minnesota	2020-06-14	2020-03-28	2020-05-18	0	1	24.16626	20.02348	50	25.57143	86.73953	8.756822	Sunday	6207	78	27	2020-04-02	2020-03-13	2020-06-07	2020-04-08	73	93	7	67	1	1	1	1	0	1	0	1
Wilkin, Minnesota, US	27167	Minnesota	2020-06-15	2020-03-28	2020-05-18	0	1	24.16626	20.9441	28	26	86.73953	8.756822	Monday	6207	79	28	2020-04-02	2020-03-13	2020-06-07	2020-04-08	74	94	8	68	1	1	1	1	0	1	0	1
Wilkin, Minnesota, US	27167	Minnesota	2020-06-16	2020-03-28	2020-05-18	0	1	24.16626	21.86471	16	23.85714	86.73953	8.756822	Tuesday	6207	80	29	2020-04-02	2020-03-13	2020-06-07	2020-04-08	75	95	9	69	1	1	1	1	0	1	0	1
Wilkin, Minnesota, US	27167	Minnesota	2020-06-17	2020-03-28	2020-05-18	0	1	24.16626	22.55518	23	24.42857	86.73953	8.756822	Wednesday	6207	81	30	2020-04-02	2020-03-13	2020-06-07	2020-04-08	76	96	10	70	1	1	1	1	0	1	0	1
Wilkin, Minnesota, US	27167	Minnesota	2020-06-18	2020-03-28	2020-05-18	0	1	28.99952	23.93611	24	25	86.73953	8.756822	Thursday	6207	82	31	2020-04-02	2020-03-13	2020-06-07	2020-04-08	77	97	11	71	1	1	1	1	0	1	0	1
Wilkin, Minnesota, US	27167	Minnesota	2020-06-19	2020-03-28	2020-05-18	0	1	32.22169	25.77735	15	25.57143	86.73953	8.756822	Friday	6207	83	32	2020-04-02	2020-03-13	2020-06-07	2020-04-08	78	98	12	72	1	1	1	1	0	1	0	1
Wilkin, Minnesota, US	27167	Minnesota	2020-06-20	2020-03-28	2020-05-18	0	1	32.22169	27.15828	43	28.42857	86.73953	8.756822	Saturday	6207	84	33	2020-04-02	2020-03-13	2020-06-07	2020-04-08	79	99	13	73	1	1	1	1	0	1	0	1
Wilkin, Minnesota, US	27167	Minnesota	2020-06-21	2020-03-28	2020-05-18	0	1	32.22169	28.30905	39	26.85714	86.73953	8.756822	Sunday	6207	85	34	2020-04-02	2020-03-13	2020-06-07	2020-04-08	80	100	14	74	1	1	1	1	0	1	0	1
Wilkin, Minnesota, US	27167	Minnesota	2020-06-22	2020-03-28	2020-05-18	0	1	32.22169	29.45983	23	26.14286	86.73953	8.756822	Monday	6207	86	35	2020-04-02	2020-03-13	2020-06-07	2020-04-08	81	101	15	75	1	1	1	1	0	1	0	1
Wilkin, Minnesota, US	27167	Minnesota	2020-06-23	2020-03-28	2020-05-18	0	1	32.22169	30.6106	26	27.57143	86.73953	8.756822	Tuesday	6207	87	36	2020-04-02	2020-03-13	2020-06-07	2020-04-08	82	102	16	76	1	1	1	1	0	1	0	1
Wilkin, Minnesota, US	27167	Minnesota	2020-06-24	2020-03-28	2020-05-18	0	1	32.22169	31.76138	35	29.28571	86.73953	8.756822	Wednesday	6207	88	37	2020-04-02	2020-03-13	2020-06-07	2020-04-08	83	103	17	77	1	1	1	1	0	1	0	1
Wilkin, Minnesota, US	27167	Minnesota	2020-06-25	2020-03-28	2020-05-18	0	1	32.22169	32.22169	36	31	86.73953	8.756822	Thursday	6207	89	38	2020-04-02	2020-03-13	2020-06-07	2020-04-08	84	104	18	78	1	1	1	1	0	1	0	1
Wilkin, Minnesota, US	27167	Minnesota	2020-06-26	2020-03-28	2020-05-18	0	1	32.22169	32.22169	26	32.57143	86.73953	8.756822	Friday	6207	90	39	2020-04-02	2020-03-13	2020-06-07	2020-04-08	85	105	19	79	1	1	1	1	0	1	0	1
Wilkin, Minnesota, US	27167	Minnesota	2020-06-27	2020-03-28	2020-05-18	0	1	32.22169	32.22169	45	32.85714	86.73953	8.756822	Saturday	6207	91	40	2020-04-02	2020-03-13	2020-06-07	2020-04-08	86	106	20	80	1	1	1	1	0	1	0	1
Wilkin, Minnesota, US	27167	Minnesota	2020-06-28	2020-03-28	2020-05-18	0	1	32.22169	32.22169	33	32	86.73953	8.756822	Sunday	6207	92	41	2020-04-02	2020-03-13	2020-06-07	2020-04-08	87	107	21	81	1	1	1	1	0	1	0	1
Wilkin, Minnesota, US	27167	Minnesota	2020-06-29	2020-03-28	2020-05-18	0	1	32.22169	32.22169	40	34.42857	86.73953	8.756822	Monday	6207	93	42	2020-04-02	2020-03-13	2020-06-07	2020-04-08	88	108	22	82	1	1	1	1	0	1	0	1
Wilkin, Minnesota, US	27167	Minnesota	2020-06-30	2020-03-28	2020-05-18	0	1	32.22169	32.22169	30	35	86.73953	8.756822	Tuesday	6207	94	43	2020-04-02	2020-03-13	2020-06-07	2020-04-08	89	109	23	83	1	1	1	1	0	1	0	1
Wilkin, Minnesota, US	27167	Minnesota	2020-07-01	2020-03-28	2020-05-18	0	1	32.22169	32.22169	25	33.57143	86.73953	8.756822	Wednesday	6207	95	44	2020-04-02	2020-03-13	2020-06-07	2020-04-08	90	110	24	84	1	1	1	1	0	1	0	1
Wilkin, Minnesota, US	27167	Minnesota	2020-07-02	2020-03-28	2020-05-18	0	1	32.22169	32.22169	19	31.14286	86.73953	8.756822	Thursday	6207	96	45	2020-04-02	2020-03-13	2020-06-07	2020-04-08	91	111	25	85	1	1	1	1	0	1	0	1
Wilkin, Minnesota, US	27167	Minnesota	2020-07-03	2020-03-28	2020-05-18	0	1	32.22169	32.22169	39	33	86.73953	8.756822	Friday	6207	97	46	2020-04-02	2020-03-13	2020-06-07	2020-04-08	92	112	26	86	1	1	1	1	0	1	0	1
Wilkin, Minnesota, US	27167	Minnesota	2020-07-04	2020-03-28	2020-05-18	0	1	32.22169	32.22169	53	34.14286	86.73953	8.756822	Saturday	6207	98	47	2020-04-02	2020-03-13	2020-06-07	2020-04-08	93	113	27	87	1	1	1	1	0	1	0	1
Wilkin, Minnesota, US	27167	Minnesota	2020-07-05	2020-03-28	2020-05-18	0	1	32.22169	32.22169	52	36.85714	86.73953	8.756822	Sunday	6207	99	48	2020-04-02	2020-03-13	2020-06-07	2020-04-08	94	114	28	88	1	1	1	1	0	1	0	1
Wilkinson, Georgia, US	13319	Georgia	2020-03-01	2020-04-03	2020-05-01	1	0	0	27.61859	41	37	117.0335	21.37901	Sunday	8954	-33	-61	2020-04-08	2020-03-19	2020-05-21	2020-03-22	-38	-18	-81	-21	0	0	0	0	1	0	1	0
Wilkinson, Georgia, US	13319	Georgia	2020-03-02	2020-04-03	2020-05-01	1	0	0	23.01549	14	34.71429	117.0335	21.37901	Monday	8954	-32	-60	2020-04-08	2020-03-19	2020-05-21	2020-03-22	-37	-17	-80	-20	0	0	0	0	1	0	1	0
Wilkinson, Georgia, US	13319	Georgia	2020-03-03	2020-04-03	2020-05-01	1	0	0	18.41239	12	32.85714	117.0335	21.37901	Tuesday	8954	-31	-59	2020-04-08	2020-03-19	2020-05-21	2020-03-22	-36	-16	-79	-19	0	0	0	0	1	0	1	0
Wilkinson, Georgia, US	13319	Georgia	2020-03-04	2020-04-03	2020-05-01	1	0	0	13.80929	22	33.28571	117.0335	21.37901	Wednesday	8954	-30	-58	2020-04-08	2020-03-19	2020-05-21	2020-03-22	-35	-15	-78	-18	0	0	0	0	1	0	1	0
Wilkinson, Georgia, US	13319	Georgia	2020-03-05	2020-04-03	2020-05-01	1	0	0	9.206196	14	29.71429	117.0335	21.37901	Thursday	8954	-29	-57	2020-04-08	2020-03-19	2020-05-21	2020-03-22	-34	-14	-77	-17	0	0	0	0	1	0	1	0
Wilkinson, Georgia, US	13319	Georgia	2020-03-06	2020-04-03	2020-05-01	1	0	0	4.603098	6	23	117.0335	21.37901	Friday	8954	-28	-56	2020-04-08	2020-03-19	2020-05-21	2020-03-22	-33	-13	-76	-16	0	0	0	0	1	0	1	0
Wilkinson, Georgia, US	13319	Georgia	2020-03-07	2020-04-03	2020-05-01	1	0	0	0	13	17.42857	117.0335	21.37901	Saturday	8954	-27	-55	2020-04-08	2020-03-19	2020-05-21	2020-03-22	-32	-12	-75	-15	0	0	0	0	1	0	1	0
Wilkinson, Georgia, US	13319	Georgia	2020-03-08	2020-04-03	2020-05-01	1	0	0	0	36	16.71429	117.0335	21.37901	Sunday	8954	-26	-54	2020-04-08	2020-03-19	2020-05-21	2020-03-22	-31	-11	-74	-14	0	0	0	0	1	0	1	0
Wilkinson, Georgia, US	13319	Georgia	2020-03-09	2020-04-03	2020-05-01	1	0	0	0	8	15.85714	117.0335	21.37901	Monday	8954	-25	-53	2020-04-08	2020-03-19	2020-05-21	2020-03-22	-30	-10	-73	-13	0	0	0	0	1	0	1	0
Wilkinson, Georgia, US	13319	Georgia	2020-03-10	2020-04-03	2020-05-01	1	0	0	0	7	15.14286	117.0335	21.37901	Tuesday	8954	-24	-52	2020-04-08	2020-03-19	2020-05-21	2020-03-22	-29	-9	-72	-12	0	0	0	0	1	0	1	0
Wilkinson, Georgia, US	13319	Georgia	2020-03-11	2020-04-03	2020-05-01	1	0	0	0	8	13.14286	117.0335	21.37901	Wednesday	8954	-23	-51	2020-04-08	2020-03-19	2020-05-21	2020-03-22	-28	-8	-71	-11	0	0	0	0	1	0	1	0
Wilkinson, Georgia, US	13319	Georgia	2020-03-12	2020-04-03	2020-05-01	1	0	0	0	7	12.14286	117.0335	21.37901	Thursday	8954	-22	-50	2020-04-08	2020-03-19	2020-05-21	2020-03-22	-27	-7	-70	-10	0	0	0	0	1	0	1	0
Wilkinson, Georgia, US	13319	Georgia	2020-03-13	2020-04-03	2020-05-01	1	0	0	0	4	11.85714	117.0335	21.37901	Friday	8954	-21	-49	2020-04-08	2020-03-19	2020-05-21	2020-03-22	-26	-6	-69	-9	0	0	0	0	1	0	1	0
Wilkinson, Georgia, US	13319	Georgia	2020-03-14	2020-04-03	2020-05-01	1	0	0	0	17	12.42857	117.0335	21.37901	Saturday	8954	-20	-48	2020-04-08	2020-03-19	2020-05-21	2020-03-22	-25	-5	-68	-8	0	0	0	0	1	0	1	0
Wilkinson, Georgia, US	13319	Georgia	2020-03-15	2020-04-03	2020-05-01	1	0	0	0	32	11.85714	117.0335	21.37901	Sunday	8954	-19	-47	2020-04-08	2020-03-19	2020-05-21	2020-03-22	-24	-4	-67	-7	0	0	0	0	1	0	1	0
Wilkinson, Georgia, US	13319	Georgia	2020-03-16	2020-04-03	2020-05-01	1	0	0	0	7	11.71429	117.0335	21.37901	Monday	8954	-18	-46	2020-04-08	2020-03-19	2020-05-21	2020-03-22	-23	-3	-66	-6	0	0	0	0	1	0	1	0
Wilkinson, Georgia, US	13319	Georgia	2020-03-17	2020-04-03	2020-05-01	1	0	0	0	15	12.85714	117.0335	21.37901	Tuesday	8954	-17	-45	2020-04-08	2020-03-19	2020-05-21	2020-03-22	-22	-2	-65	-5	0	0	0	0	1	0	1	0
Wilkinson, Georgia, US	13319	Georgia	2020-03-18	2020-04-03	2020-05-01	1	0	0	0	14	13.71429	117.0335	21.37901	Wednesday	8954	-16	-44	2020-04-08	2020-03-19	2020-05-21	2020-03-22	-21	-1	-64	-4	0	0	0	0	1	0	1	0
Wilkinson, Georgia, US	13319	Georgia	2020-03-19	2020-04-03	2020-05-01	1	0	0	0	14	14.71429	117.0335	21.37901	Thursday	8954	-15	-43	2020-04-08	2020-03-19	2020-05-21	2020-03-22	-20	0	-63	-3	0	0	0	0	1	0	1	0
Wilkinson, Georgia, US	13319	Georgia	2020-03-20	2020-04-03	2020-05-01	1	0	0	0	11	15.71429	117.0335	21.37901	Friday	8954	-14	-42	2020-04-08	2020-03-19	2020-05-21	2020-03-22	-19	1	-62	-2	0	1	0	0	1	0	1	1
Wilkinson, Georgia, US	13319	Georgia	2020-03-21	2020-04-03	2020-05-01	1	0	0	0	20	16.14286	117.0335	21.37901	Saturday	8954	-13	-41	2020-04-08	2020-03-19	2020-05-21	2020-03-22	-18	2	-61	-1	0	1	0	0	1	0	1	1
Wilkinson, Georgia, US	13319	Georgia	2020-03-22	2020-04-03	2020-05-01	1	0	0	0	51	18.85714	117.0335	21.37901	Sunday	8954	-12	-40	2020-04-08	2020-03-19	2020-05-21	2020-03-22	-17	3	-60	0	0	1	0	0	1	0	0	1
Wilkinson, Georgia, US	13319	Georgia	2020-03-23	2020-04-03	2020-05-01	1	0	0	0	25	21.42857	117.0335	21.37901	Monday	8954	-11	-39	2020-04-08	2020-03-19	2020-05-21	2020-03-22	-16	4	-59	1	0	1	0	1	1	0	0	1
Wilkinson, Georgia, US	13319	Georgia	2020-03-24	2020-04-03	2020-05-01	1	0	0	0	17	21.71429	117.0335	21.37901	Tuesday	8954	-10	-38	2020-04-08	2020-03-19	2020-05-21	2020-03-22	-15	5	-58	2	0	1	0	1	1	0	0	1
Wilkinson, Georgia, US	13319	Georgia	2020-03-25	2020-04-03	2020-05-01	1	0	0	0	25	23.28571	117.0335	21.37901	Wednesday	8954	-9	-37	2020-04-08	2020-03-19	2020-05-21	2020-03-22	-14	6	-57	3	0	1	0	1	1	0	0	1
Wilkinson, Georgia, US	13319	Georgia	2020-03-26	2020-04-03	2020-05-01	1	0	0	0	24	24.71429	117.0335	21.37901	Thursday	8954	-8	-36	2020-04-08	2020-03-19	2020-05-21	2020-03-22	-13	7	-56	4	0	1	0	1	1	0	0	1
Wilkinson, Georgia, US	13319	Georgia	2020-03-27	2020-04-03	2020-05-01	1	0	0	0	11	24.71429	117.0335	21.37901	Friday	8954	-7	-35	2020-04-08	2020-03-19	2020-05-21	2020-03-22	-12	8	-55	5	0	1	0	1	1	0	0	1
Wilkinson, Georgia, US	13319	Georgia	2020-03-28	2020-04-03	2020-05-01	1	0	0	0	38	27.28571	117.0335	21.37901	Saturday	8954	-6	-34	2020-04-08	2020-03-19	2020-05-21	2020-03-22	-11	9	-54	6	0	1	0	1	1	0	0	1
Wilkinson, Georgia, US	13319	Georgia	2020-03-29	2020-04-03	2020-05-01	1	0	0	0	54	27.71429	117.0335	21.37901	Sunday	8954	-5	-33	2020-04-08	2020-03-19	2020-05-21	2020-03-22	-10	10	-53	7	0	1	0	1	1	0	0	1
Wilkinson, Georgia, US	13319	Georgia	2020-03-30	2020-04-03	2020-05-01	1	0	0	0	21	27.14286	117.0335	21.37901	Monday	8954	-4	-32	2020-04-08	2020-03-19	2020-05-21	2020-03-22	-9	11	-52	8	0	1	0	1	1	0	0	1
Wilkinson, Georgia, US	13319	Georgia	2020-03-31	2020-04-03	2020-05-01	1	0	1.116819	0.1595456	33	29.42857	117.0335	21.37901	Tuesday	8954	-3	-31	2020-04-08	2020-03-19	2020-05-21	2020-03-22	-8	12	-51	9	0	1	0	1	1	0	0	1
Wilkinson, Georgia, US	13319	Georgia	2020-04-01	2020-04-03	2020-05-01	1	0	2.233639	0.4786368	26	29.57143	117.0335	21.37901	Wednesday	8954	-2	-30	2020-04-08	2020-03-19	2020-05-21	2020-03-22	-7	13	-50	10	0	1	0	1	1	0	0	1
Wilkinson, Georgia, US	13319	Georgia	2020-04-02	2020-04-03	2020-05-01	1	0	1.116819	0.6381825	18	28.71429	117.0335	21.37901	Thursday	8954	-1	-29	2020-04-08	2020-03-19	2020-05-21	2020-03-22	-6	14	-49	11	0	1	0	1	1	0	0	1
Wilkinson, Georgia, US	13319	Georgia	2020-04-03	2020-04-03	2020-05-01	1	0	1.116819	0.7977281	20	30	117.0335	21.37901	Friday	8954	0	-28	2020-04-08	2020-03-19	2020-05-21	2020-03-22	-5	15	-48	12	0	1	0	1	1	0	0	1
Wilkinson, Georgia, US	13319	Georgia	2020-04-04	2020-04-03	2020-05-01	1	1	2.233639	1.116819	47	31.28571	117.0335	21.37901	Saturday	8954	1	-27	2020-04-08	2020-03-19	2020-05-21	2020-03-22	-4	16	-47	13	0	1	0	1	1	0	0	1
Wilkinson, Georgia, US	13319	Georgia	2020-04-05	2020-04-03	2020-05-01	1	1	2.233639	1.435911	58	31.85714	117.0335	21.37901	Sunday	8954	2	-26	2020-04-08	2020-03-19	2020-05-21	2020-03-22	-3	17	-46	14	0	1	0	1	1	0	0	1
Wilkinson, Georgia, US	13319	Georgia	2020-04-06	2020-04-03	2020-05-01	1	1	3.350458	1.914547	33	33.57143	117.0335	21.37901	Monday	8954	3	-25	2020-04-08	2020-03-19	2020-05-21	2020-03-22	-2	18	-45	15	0	1	0	1	1	0	0	1
Wilkinson, Georgia, US	13319	Georgia	2020-04-07	2020-04-03	2020-05-01	1	1	3.350458	2.233639	33	33.57143	117.0335	21.37901	Tuesday	8954	4	-24	2020-04-08	2020-03-19	2020-05-21	2020-03-22	-1	19	-44	16	0	1	0	1	1	0	0	1
Wilkinson, Georgia, US	13319	Georgia	2020-04-08	2020-04-03	2020-05-01	1	1	4.467277	2.55273	30	34.14286	117.0335	21.37901	Wednesday	8954	5	-23	2020-04-08	2020-03-19	2020-05-21	2020-03-22	0	20	-43	17	0	1	0	1	1	0	0	1
Wilkinson, Georgia, US	13319	Georgia	2020-04-09	2020-04-03	2020-05-01	1	1	8.934554	3.669549	26	35.28571	117.0335	21.37901	Thursday	8954	6	-22	2020-04-08	2020-03-19	2020-05-21	2020-03-22	1	21	-42	18	1	1	0	1	1	1	0	1
Wilkinson, Georgia, US	13319	Georgia	2020-04-10	2020-04-03	2020-05-01	1	1	8.934554	4.786368	18	35	117.0335	21.37901	Friday	8954	7	-21	2020-04-08	2020-03-19	2020-05-21	2020-03-22	2	22	-41	19	1	1	0	1	1	1	0	1
Wilkinson, Georgia, US	13319	Georgia	2020-04-11	2020-04-03	2020-05-01	1	1	11.16819	6.062733	36	33.42857	117.0335	21.37901	Saturday	8954	8	-20	2020-04-08	2020-03-19	2020-05-21	2020-03-22	3	23	-40	20	1	1	0	1	1	1	0	1
Wilkinson, Georgia, US	13319	Georgia	2020-04-12	2020-04-03	2020-05-01	1	1	12.28501	7.498644	58	33.42857	117.0335	21.37901	Sunday	8954	9	-19	2020-04-08	2020-03-19	2020-05-21	2020-03-22	4	24	-39	21	1	1	0	1	1	1	0	1
Wilkinson, Georgia, US	13319	Georgia	2020-04-13	2020-04-03	2020-05-01	1	1	12.28501	8.775009	26	32.42857	117.0335	21.37901	Monday	8954	10	-18	2020-04-08	2020-03-19	2020-05-21	2020-03-22	5	25	-38	22	1	1	0	1	1	1	0	1
Wilkinson, Georgia, US	13319	Georgia	2020-04-14	2020-04-03	2020-05-01	1	1	13.40183	10.21092	18	30.28571	117.0335	21.37901	Tuesday	8954	11	-17	2020-04-08	2020-03-19	2020-05-21	2020-03-22	6	26	-37	23	1	1	0	1	1	1	0	1
Wilkinson, Georgia, US	13319	Georgia	2020-04-15	2020-04-03	2020-05-01	1	1	15.63547	11.80638	16	28.28571	117.0335	21.37901	Wednesday	8954	12	-16	2020-04-08	2020-03-19	2020-05-21	2020-03-22	7	27	-36	24	1	1	0	1	1	1	0	1
Wilkinson, Georgia, US	13319	Georgia	2020-04-16	2020-04-03	2020-05-01	1	1	18.98593	13.24229	24	28	117.0335	21.37901	Thursday	8954	13	-15	2020-04-08	2020-03-19	2020-05-21	2020-03-22	8	28	-35	25	1	1	0	1	1	1	0	1
Wilkinson, Georgia, US	13319	Georgia	2020-04-17	2020-04-03	2020-05-01	1	1	21.21957	14.99729	22	28.57143	117.0335	21.37901	Friday	8954	14	-14	2020-04-08	2020-03-19	2020-05-21	2020-03-22	9	29	-34	26	1	1	0	1	1	1	0	1
Wilkinson, Georgia, US	13319	Georgia	2020-04-18	2020-04-03	2020-05-01	1	1	22.33639	16.59274	39	29	117.0335	21.37901	Saturday	8954	15	-13	2020-04-08	2020-03-19	2020-05-21	2020-03-22	10	30	-33	27	1	1	0	1	1	1	0	1
Wilkinson, Georgia, US	13319	Georgia	2020-04-19	2020-04-03	2020-05-01	1	1	22.33639	18.02865	69	30.57143	117.0335	21.37901	Sunday	8954	16	-12	2020-04-08	2020-03-19	2020-05-21	2020-03-22	11	31	-32	28	1	1	0	1	1	1	0	1
Wilkinson, Georgia, US	13319	Georgia	2020-04-20	2020-04-03	2020-05-01	1	1	24.57002	19.78366	25	30.42857	117.0335	21.37901	Monday	8954	17	-11	2020-04-08	2020-03-19	2020-05-21	2020-03-22	12	32	-31	29	1	1	0	1	1	1	0	1
Wilkinson, Georgia, US	13319	Georgia	2020-04-21	2020-04-03	2020-05-01	1	1	24.57002	21.37911	27	31.71429	117.0335	21.37901	Tuesday	8954	18	-10	2020-04-08	2020-03-19	2020-05-21	2020-03-22	13	33	-30	30	1	1	0	1	1	1	0	1
Wilkinson, Georgia, US	13319	Georgia	2020-04-22	2020-04-03	2020-05-01	1	1	24.57002	22.65548	22	32.57143	117.0335	21.37901	Wednesday	8954	19	-9	2020-04-08	2020-03-19	2020-05-21	2020-03-22	14	34	-29	31	1	1	0	1	1	1	0	1
Wilkinson, Georgia, US	13319	Georgia	2020-04-23	2020-04-03	2020-05-01	1	1	30.15412	24.25093	45	35.57143	117.0335	21.37901	Thursday	8954	20	-8	2020-04-08	2020-03-19	2020-05-21	2020-03-22	15	35	-28	32	1	1	0	1	1	1	0	1
Wilkinson, Georgia, US	13319	Georgia	2020-04-24	2020-04-03	2020-05-01	1	1	32.38776	25.84639	12	34.14286	117.0335	21.37901	Friday	8954	21	-7	2020-04-08	2020-03-19	2020-05-21	2020-03-22	16	36	-27	33	1	1	0	1	1	1	0	1
Wilkinson, Georgia, US	13319	Georgia	2020-04-25	2020-04-03	2020-05-01	1	1	33.50458	27.44185	18	31.14286	117.0335	21.37901	Saturday	8954	22	-6	2020-04-08	2020-03-19	2020-05-21	2020-03-22	17	37	-26	34	1	1	0	1	1	1	0	1
Wilkinson, Georgia, US	13319	Georgia	2020-04-26	2020-04-03	2020-05-01	1	1	34.6214	29.19685	50	28.42857	117.0335	21.37901	Sunday	8954	23	-5	2020-04-08	2020-03-19	2020-05-21	2020-03-22	18	38	-25	35	1	1	0	1	1	1	0	1
Wilkinson, Georgia, US	13319	Georgia	2020-04-27	2020-04-03	2020-05-01	1	1	35.73822	30.7923	15	27	117.0335	21.37901	Monday	8954	24	-4	2020-04-08	2020-03-19	2020-05-21	2020-03-22	19	39	-24	36	1	1	0	1	1	1	0	1
Wilkinson, Georgia, US	13319	Georgia	2020-04-28	2020-04-03	2020-05-01	1	1	37.97186	32.70685	25	26.71429	117.0335	21.37901	Tuesday	8954	25	-3	2020-04-08	2020-03-19	2020-05-21	2020-03-22	20	40	-23	37	1	1	0	1	1	1	0	1
Wilkinson, Georgia, US	13319	Georgia	2020-04-29	2020-04-03	2020-05-01	1	1	37.97186	34.6214	23	26.85714	117.0335	21.37901	Wednesday	8954	26	-2	2020-04-08	2020-03-19	2020-05-21	2020-03-22	21	41	-22	38	1	1	0	1	1	1	0	1
Wilkinson, Georgia, US	13319	Georgia	2020-04-30	2020-04-03	2020-05-01	1	1	39.08868	35.89776	21	23.42857	117.0335	21.37901	Thursday	8954	27	-1	2020-04-08	2020-03-19	2020-05-21	2020-03-22	22	42	-21	39	1	1	0	1	1	1	0	1
Wilkinson, Georgia, US	13319	Georgia	2020-05-01	2020-04-03	2020-05-01	0	1	39.08868	36.85504	15	23.85714	117.0335	21.37901	Friday	8954	28	0	2020-04-08	2020-03-19	2020-05-21	2020-03-22	23	43	-20	40	1	1	0	1	1	1	0	1
Wilkinson, Georgia, US	13319	Georgia	2020-05-02	2020-04-03	2020-05-01	0	1	39.08868	37.65276	24	24.71429	117.0335	21.37901	Saturday	8954	29	1	2020-04-08	2020-03-19	2020-05-21	2020-03-22	24	44	-19	41	1	1	0	1	1	1	0	1
Wilkinson, Georgia, US	13319	Georgia	2020-05-03	2020-04-03	2020-05-01	0	1	39.08868	38.29095	52	25	117.0335	21.37901	Sunday	8954	30	2	2020-04-08	2020-03-19	2020-05-21	2020-03-22	25	45	-18	42	1	1	0	1	1	1	0	1
Wilkinson, Georgia, US	13319	Georgia	2020-05-04	2020-04-03	2020-05-01	0	1	40.20549	38.92913	31	27.28571	117.0335	21.37901	Monday	8954	31	3	2020-04-08	2020-03-19	2020-05-21	2020-03-22	26	46	-17	43	1	1	0	1	1	1	0	1
Wilkinson, Georgia, US	13319	Georgia	2020-05-05	2020-04-03	2020-05-01	0	1	39.08868	39.08868	19	26.42857	117.0335	21.37901	Tuesday	8954	32	4	2020-04-08	2020-03-19	2020-05-21	2020-03-22	27	47	-16	44	1	1	0	1	1	1	0	1
Wilkinson, Georgia, US	13319	Georgia	2020-05-06	2020-04-03	2020-05-01	0	1	45.78959	40.20549	14	25.14286	117.0335	21.37901	Wednesday	8954	33	5	2020-04-08	2020-03-19	2020-05-21	2020-03-22	28	48	-15	45	1	1	0	1	1	1	0	1
Wilkinson, Georgia, US	13319	Georgia	2020-05-07	2020-04-03	2020-05-01	0	1	44.67277	41.00322	13	24	117.0335	21.37901	Thursday	8954	34	6	2020-04-08	2020-03-19	2020-05-21	2020-03-22	29	49	-14	46	1	1	0	1	1	1	0	1
Wilkinson, Georgia, US	13319	Georgia	2020-05-08	2020-04-03	2020-05-01	0	1	44.67277	41.80095	9	23.14286	117.0335	21.37901	Friday	8954	35	7	2020-04-08	2020-03-19	2020-05-21	2020-03-22	30	50	-13	47	1	1	0	1	1	1	0	1
Wilkinson, Georgia, US	13319	Georgia	2020-05-09	2020-04-03	2020-05-01	0	1	43.55595	42.43913	20	22.57143	117.0335	21.37901	Saturday	8954	36	8	2020-04-08	2020-03-19	2020-05-21	2020-03-22	31	51	-12	48	1	1	0	1	1	1	0	1
Wilkinson, Georgia, US	13319	Georgia	2020-05-10	2020-04-03	2020-05-01	0	1	44.67277	43.23686	32	19.71429	117.0335	21.37901	Sunday	8954	37	9	2020-04-08	2020-03-19	2020-05-21	2020-03-22	32	52	-11	49	1	1	0	1	1	1	0	1
Wilkinson, Georgia, US	13319	Georgia	2020-05-11	2020-04-03	2020-05-01	0	1	44.67277	43.87504	14	17.28571	117.0335	21.37901	Monday	8954	38	10	2020-04-08	2020-03-19	2020-05-21	2020-03-22	33	53	-10	50	1	1	0	1	1	1	0	1
Wilkinson, Georgia, US	13319	Georgia	2020-05-12	2020-04-03	2020-05-01	0	1	44.67277	44.67277	11	16.14286	117.0335	21.37901	Tuesday	8954	39	11	2020-04-08	2020-03-19	2020-05-21	2020-03-22	34	54	-9	51	1	1	0	1	1	1	0	1
Wilkinson, Georgia, US	13319	Georgia	2020-05-13	2020-04-03	2020-05-01	0	1	44.67277	44.51323	12	15.85714	117.0335	21.37901	Wednesday	8954	40	12	2020-04-08	2020-03-19	2020-05-21	2020-03-22	35	55	-8	52	1	1	0	1	1	1	0	1
Wilkinson, Georgia, US	13319	Georgia	2020-05-14	2020-04-03	2020-05-01	0	1	44.67277	44.51323	9	15.28571	117.0335	21.37901	Thursday	8954	41	13	2020-04-08	2020-03-19	2020-05-21	2020-03-22	36	56	-7	53	1	1	0	1	1	1	0	1
Wilkinson, Georgia, US	13319	Georgia	2020-05-15	2020-04-03	2020-05-01	0	1	46.90641	44.83232	15	16.14286	117.0335	21.37901	Friday	8954	42	14	2020-04-08	2020-03-19	2020-05-21	2020-03-22	37	57	-6	54	1	1	0	1	1	1	0	1
Wilkinson, Georgia, US	13319	Georgia	2020-05-16	2020-04-03	2020-05-01	0	1	50.25687	45.78959	22	16.42857	117.0335	21.37901	Saturday	8954	43	15	2020-04-08	2020-03-19	2020-05-21	2020-03-22	38	58	-5	55	1	1	0	1	1	1	0	1
Wilkinson, Georgia, US	13319	Georgia	2020-05-17	2020-04-03	2020-05-01	0	1	50.25687	46.58732	36	17	117.0335	21.37901	Sunday	8954	44	16	2020-04-08	2020-03-19	2020-05-21	2020-03-22	39	59	-4	56	1	1	0	1	1	1	0	1
Wilkinson, Georgia, US	13319	Georgia	2020-05-18	2020-04-03	2020-05-01	0	1	50.25687	47.38505	23	18.28571	117.0335	21.37901	Monday	8954	45	17	2020-04-08	2020-03-19	2020-05-21	2020-03-22	40	60	-3	57	1	1	0	1	1	1	0	1
Wilkinson, Georgia, US	13319	Georgia	2020-05-19	2020-04-03	2020-05-01	0	1	51.37369	48.34232	20	19.57143	117.0335	21.37901	Tuesday	8954	46	18	2020-04-08	2020-03-19	2020-05-21	2020-03-22	41	61	-2	58	1	1	0	1	1	1	0	1
Wilkinson, Georgia, US	13319	Georgia	2020-05-20	2020-04-03	2020-05-01	0	1	54.72415	49.77823	20	20.71429	117.0335	21.37901	Wednesday	8954	47	19	2020-04-08	2020-03-19	2020-05-21	2020-03-22	42	62	-1	59	1	1	0	1	1	1	0	1
Wilkinson, Georgia, US	13319	Georgia	2020-05-21	2020-04-03	2020-05-01	0	1	68.12598	53.12869	15	21.57143	117.0335	21.37901	Thursday	8954	48	20	2020-04-08	2020-03-19	2020-05-21	2020-03-22	43	63	0	60	1	1	0	1	0	1	0	1
Wilkinson, Georgia, US	13319	Georgia	2020-05-22	2020-04-03	2020-05-01	0	1	70.35962	56.47915	16	21.71429	117.0335	21.37901	Friday	8954	49	21	2020-04-08	2020-03-19	2020-05-21	2020-03-22	44	64	1	61	1	1	1	1	0	1	0	1
Wilkinson, Georgia, US	13319	Georgia	2020-05-23	2020-04-03	2020-05-01	0	1	71.47644	59.51051	24	22	117.0335	21.37901	Saturday	8954	50	22	2020-04-08	2020-03-19	2020-05-21	2020-03-22	45	65	2	62	1	1	1	1	0	1	0	1
Wilkinson, Georgia, US	13319	Georgia	2020-05-24	2020-04-03	2020-05-01	0	1	72.59325	62.70143	43	23	117.0335	21.37901	Sunday	8954	51	23	2020-04-08	2020-03-19	2020-05-21	2020-03-22	46	66	3	63	1	1	1	1	0	1	0	1
Wilkinson, Georgia, US	13319	Georgia	2020-05-25	2020-04-03	2020-05-01	0	1	72.59325	65.89234	45	26.14286	117.0335	21.37901	Monday	8954	52	24	2020-04-08	2020-03-19	2020-05-21	2020-03-22	47	67	4	64	1	1	1	1	0	1	0	1
Wilkinson, Georgia, US	13319	Georgia	2020-05-26	2020-04-03	2020-05-01	0	1	72.59325	68.92371	18	25.85714	117.0335	21.37901	Tuesday	8954	53	25	2020-04-08	2020-03-19	2020-05-21	2020-03-22	48	68	5	65	1	1	1	1	0	1	0	1
Wilkinson, Georgia, US	13319	Georgia	2020-05-27	2020-04-03	2020-05-01	0	1	78.17735	72.27416	14	25	117.0335	21.37901	Wednesday	8954	54	26	2020-04-08	2020-03-19	2020-05-21	2020-03-22	49	69	6	66	1	1	1	1	0	1	0	1
Wilkinson, Georgia, US	13319	Georgia	2020-05-28	2020-04-03	2020-05-01	0	1	75.94371	73.39098	16	25.14286	117.0335	21.37901	Thursday	8954	55	27	2020-04-08	2020-03-19	2020-05-21	2020-03-22	50	70	7	67	1	1	1	1	0	1	0	1
Wilkinson, Georgia, US	13319	Georgia	2020-05-29	2020-04-03	2020-05-01	0	1	77.06053	74.34826	12	24.57143	117.0335	21.37901	Friday	8954	56	28	2020-04-08	2020-03-19	2020-05-21	2020-03-22	51	71	8	68	1	1	1	1	0	1	0	1
Wilkinson, Georgia, US	13319	Georgia	2020-05-30	2020-04-03	2020-05-01	0	1	77.06053	75.14598	31	25.57143	117.0335	21.37901	Saturday	8954	57	29	2020-04-08	2020-03-19	2020-05-21	2020-03-22	52	72	9	69	1	1	1	1	0	1	0	1
Wilkinson, Georgia, US	13319	Georgia	2020-05-31	2020-04-03	2020-05-01	0	1	77.06053	75.78417	44	25.71429	117.0335	21.37901	Sunday	8954	58	30	2020-04-08	2020-03-19	2020-05-21	2020-03-22	53	73	10	70	1	1	1	1	0	1	0	1
Wilkinson, Georgia, US	13319	Georgia	2020-06-01	2020-04-03	2020-05-01	0	1	77.06053	76.42235	12	21	117.0335	21.37901	Monday	8954	59	31	2020-04-08	2020-03-19	2020-05-21	2020-03-22	54	74	11	71	1	1	1	1	0	1	0	1
Wilkinson, Georgia, US	13319	Georgia	2020-06-02	2020-04-03	2020-05-01	0	1	78.17735	77.22008	11	20	117.0335	21.37901	Tuesday	8954	60	32	2020-04-08	2020-03-19	2020-05-21	2020-03-22	55	75	12	72	1	1	1	1	0	1	0	1
Wilkinson, Georgia, US	13319	Georgia	2020-06-03	2020-04-03	2020-05-01	0	1	77.06053	77.06053	9	19.28571	117.0335	21.37901	Wednesday	8954	61	33	2020-04-08	2020-03-19	2020-05-21	2020-03-22	56	76	13	73	1	1	1	1	0	1	0	1
Wilkinson, Georgia, US	13319	Georgia	2020-06-04	2020-04-03	2020-05-01	0	1	78.17735	77.37962	23	20.28571	117.0335	21.37901	Thursday	8954	62	34	2020-04-08	2020-03-19	2020-05-21	2020-03-22	57	77	14	74	1	1	1	1	0	1	0	1
Wilkinson, Georgia, US	13319	Georgia	2020-06-05	2020-04-03	2020-05-01	0	1	79.29417	77.69871	14	20.57143	117.0335	21.37901	Friday	8954	63	35	2020-04-08	2020-03-19	2020-05-21	2020-03-22	58	78	15	75	1	1	1	1	0	1	0	1
Wilkinson, Georgia, US	13319	Georgia	2020-06-06	2020-04-03	2020-05-01	0	1	79.29417	78.01781	33	20.85714	117.0335	21.37901	Saturday	8954	64	36	2020-04-08	2020-03-19	2020-05-21	2020-03-22	59	79	16	76	1	1	1	1	0	1	0	1
Wilkinson, Georgia, US	13319	Georgia	2020-06-07	2020-04-03	2020-05-01	0	1	79.29417	78.3369	35	19.57143	117.0335	21.37901	Sunday	8954	65	37	2020-04-08	2020-03-19	2020-05-21	2020-03-22	60	80	17	77	1	1	1	1	0	1	0	1
Wilkinson, Georgia, US	13319	Georgia	2020-06-08	2020-04-03	2020-05-01	0	1	79.29417	78.65599	18	20.42857	117.0335	21.37901	Monday	8954	66	38	2020-04-08	2020-03-19	2020-05-21	2020-03-22	61	81	18	78	1	1	1	1	0	1	0	1
Wilkinson, Georgia, US	13319	Georgia	2020-06-09	2020-04-03	2020-05-01	0	1	80.41099	78.97508	15	21	117.0335	21.37901	Tuesday	8954	67	39	2020-04-08	2020-03-19	2020-05-21	2020-03-22	62	82	19	79	1	1	1	1	0	1	0	1
Wilkinson, Georgia, US	13319	Georgia	2020-06-10	2020-04-03	2020-05-01	0	1	79.29417	79.29417	18	22.28571	117.0335	21.37901	Wednesday	8954	68	40	2020-04-08	2020-03-19	2020-05-21	2020-03-22	63	83	20	80	1	1	1	1	0	1	0	1
Wilkinson, Georgia, US	13319	Georgia	2020-06-11	2020-04-03	2020-05-01	0	1	81.52781	79.77281	8	20.14286	117.0335	21.37901	Thursday	8954	69	41	2020-04-08	2020-03-19	2020-05-21	2020-03-22	64	84	21	81	1	1	1	1	0	1	0	1
Wilkinson, Georgia, US	13319	Georgia	2020-06-12	2020-04-03	2020-05-01	0	1	81.52781	80.0919	9	19.42857	117.0335	21.37901	Friday	8954	70	42	2020-04-08	2020-03-19	2020-05-21	2020-03-22	65	85	22	82	1	1	1	1	0	1	0	1
Wilkinson, Georgia, US	13319	Georgia	2020-06-13	2020-04-03	2020-05-01	0	1	81.52781	80.41099	25	18.28571	117.0335	21.37901	Saturday	8954	71	43	2020-04-08	2020-03-19	2020-05-21	2020-03-22	66	86	23	83	1	1	1	1	0	1	0	1
Wilkinson, Georgia, US	13319	Georgia	2020-06-14	2020-04-03	2020-05-01	0	1	81.52781	80.73008	32	17.85714	117.0335	21.37901	Sunday	8954	72	44	2020-04-08	2020-03-19	2020-05-21	2020-03-22	67	87	24	84	1	1	1	1	0	1	0	1
Wilkinson, Georgia, US	13319	Georgia	2020-06-15	2020-04-03	2020-05-01	0	1	81.52781	81.04917	20	18.14286	117.0335	21.37901	Monday	8954	73	45	2020-04-08	2020-03-19	2020-05-21	2020-03-22	68	88	25	85	1	1	1	1	0	1	0	1
Wilkinson, Georgia, US	13319	Georgia	2020-06-16	2020-04-03	2020-05-01	0	1	82.64463	81.36826	19	18.71429	117.0335	21.37901	Tuesday	8954	74	46	2020-04-08	2020-03-19	2020-05-21	2020-03-22	69	89	26	86	1	1	1	1	0	1	0	1
Wilkinson, Georgia, US	13319	Georgia	2020-06-17	2020-04-03	2020-05-01	0	1	82.64463	81.8469	14	18.14286	117.0335	21.37901	Wednesday	8954	75	47	2020-04-08	2020-03-19	2020-05-21	2020-03-22	70	90	27	87	1	1	1	1	0	1	0	1
Wilkinson, Georgia, US	13319	Georgia	2020-06-18	2020-04-03	2020-05-01	0	1	82.64463	82.00645	12	18.71429	117.0335	21.37901	Thursday	8954	76	48	2020-04-08	2020-03-19	2020-05-21	2020-03-22	71	91	28	88	1	1	1	1	0	1	0	1
Wilkinson, Georgia, US	13319	Georgia	2020-06-19	2020-04-03	2020-05-01	0	1	82.64463	82.16599	12	19.14286	117.0335	21.37901	Friday	8954	77	49	2020-04-08	2020-03-19	2020-05-21	2020-03-22	72	92	29	89	1	1	1	1	0	1	0	1
Wilkinson, Georgia, US	13319	Georgia	2020-06-20	2020-04-03	2020-05-01	0	1	81.52781	82.16599	16	17.85714	117.0335	21.37901	Saturday	8954	78	50	2020-04-08	2020-03-19	2020-05-21	2020-03-22	73	93	30	90	1	1	1	1	0	1	0	1
Wilkinson, Georgia, US	13319	Georgia	2020-06-21	2020-04-03	2020-05-01	0	1	81.52781	82.16599	27	17.14286	117.0335	21.37901	Sunday	8954	79	51	2020-04-08	2020-03-19	2020-05-21	2020-03-22	74	94	31	91	1	1	1	1	0	1	0	1
Wilkinson, Georgia, US	13319	Georgia	2020-06-22	2020-04-03	2020-05-01	0	1	82.64463	82.32554	23	17.57143	117.0335	21.37901	Monday	8954	80	52	2020-04-08	2020-03-19	2020-05-21	2020-03-22	75	95	32	92	1	1	1	1	0	1	0	1
Wilkinson, Georgia, US	13319	Georgia	2020-06-23	2020-04-03	2020-05-01	0	1	82.64463	82.32554	15	17	117.0335	21.37901	Tuesday	8954	81	53	2020-04-08	2020-03-19	2020-05-21	2020-03-22	76	96	33	93	1	1	1	1	0	1	0	1
Wilkinson, Georgia, US	13319	Georgia	2020-06-24	2020-04-03	2020-05-01	0	1	82.64463	82.32554	13	16.85714	117.0335	21.37901	Wednesday	8954	82	54	2020-04-08	2020-03-19	2020-05-21	2020-03-22	77	97	34	94	1	1	1	1	0	1	0	1
Wilkinson, Georgia, US	13319	Georgia	2020-06-25	2020-04-03	2020-05-01	0	1	82.64463	82.32554	10	16.57143	117.0335	21.37901	Thursday	8954	83	55	2020-04-08	2020-03-19	2020-05-21	2020-03-22	78	98	35	95	1	1	1	1	0	1	0	1
Wilkinson, Georgia, US	13319	Georgia	2020-06-26	2020-04-03	2020-05-01	0	1	82.64463	82.32554	11	16.42857	117.0335	21.37901	Friday	8954	84	56	2020-04-08	2020-03-19	2020-05-21	2020-03-22	79	99	36	96	1	1	1	1	0	1	0	1
Wilkinson, Georgia, US	13319	Georgia	2020-06-27	2020-04-03	2020-05-01	0	1	83.76145	82.64463	23	17.42857	117.0335	21.37901	Saturday	8954	85	57	2020-04-08	2020-03-19	2020-05-21	2020-03-22	80	100	37	97	1	1	1	1	0	1	0	1
Wilkinson, Georgia, US	13319	Georgia	2020-06-28	2020-04-03	2020-05-01	0	1	83.76145	82.96372	36	18.71429	117.0335	21.37901	Sunday	8954	86	58	2020-04-08	2020-03-19	2020-05-21	2020-03-22	81	101	38	98	1	1	1	1	0	1	0	1
Wilkinson, Georgia, US	13319	Georgia	2020-06-29	2020-04-03	2020-05-01	0	1	84.87827	83.28281	36	20.57143	117.0335	21.37901	Monday	8954	87	59	2020-04-08	2020-03-19	2020-05-21	2020-03-22	82	102	39	99	1	1	1	1	0	1	0	1
Wilkinson, Georgia, US	13319	Georgia	2020-06-30	2020-04-03	2020-05-01	0	1	84.87827	83.6019	24	21.85714	117.0335	21.37901	Tuesday	8954	88	60	2020-04-08	2020-03-19	2020-05-21	2020-03-22	83	103	40	100	1	1	1	1	0	1	0	1
Wilkinson, Georgia, US	13319	Georgia	2020-07-01	2020-04-03	2020-05-01	0	1	84.87827	83.92099	17	22.42857	117.0335	21.37901	Wednesday	8954	89	61	2020-04-08	2020-03-19	2020-05-21	2020-03-22	84	104	41	101	1	1	1	1	0	1	0	1
Wilkinson, Georgia, US	13319	Georgia	2020-07-02	2020-04-03	2020-05-01	0	1	87.11191	84.55918	12	22.71429	117.0335	21.37901	Thursday	8954	90	62	2020-04-08	2020-03-19	2020-05-21	2020-03-22	85	105	42	102	1	1	1	1	0	1	0	1
Wilkinson, Georgia, US	13319	Georgia	2020-07-03	2020-04-03	2020-05-01	0	1	88.22872	85.3569	19	23.85714	117.0335	21.37901	Friday	8954	91	63	2020-04-08	2020-03-19	2020-05-21	2020-03-22	86	106	43	103	1	1	1	1	0	1	0	1
Wilkinson, Georgia, US	13319	Georgia	2020-07-04	2020-04-03	2020-05-01	0	1	91.57918	86.47372	35	25.57143	117.0335	21.37901	Saturday	8954	92	64	2020-04-08	2020-03-19	2020-05-21	2020-03-22	87	107	44	104	1	1	1	1	0	1	0	1
Wilkinson, Georgia, US	13319	Georgia	2020-07-05	2020-04-03	2020-05-01	0	1	91.57918	87.59054	44	26.71429	117.0335	21.37901	Sunday	8954	93	65	2020-04-08	2020-03-19	2020-05-21	2020-03-22	88	108	45	105	1	1	1	1	0	1	0	1
Wilkinson, Mississippi, US	28157	Mississippi	2020-03-01	2020-04-03	2020-04-27	1	0	0	75.46508	37	26.85714	139.7796	14.56704	Sunday	8630	-33	-57	2020-04-08	2020-03-19	2020-05-17	2020-03-18	-38	-18	-77	-17	0	0	0	0	1	0	1	0
Wilkinson, Mississippi, US	28157	Mississippi	2020-03-02	2020-04-03	2020-04-27	1	0	0	63.33961	13	25.28571	139.7796	14.56704	Monday	8630	-32	-56	2020-04-08	2020-03-19	2020-05-17	2020-03-18	-37	-17	-76	-16	0	0	0	0	1	0	1	0
Wilkinson, Mississippi, US	28157	Mississippi	2020-03-03	2020-04-03	2020-04-27	1	0	0	51.21414	21	25.85714	139.7796	14.56704	Tuesday	8630	-31	-55	2020-04-08	2020-03-19	2020-05-17	2020-03-18	-36	-16	-75	-15	0	0	0	0	1	0	1	0
Wilkinson, Mississippi, US	28157	Mississippi	2020-03-04	2020-04-03	2020-04-27	1	0	0	38.76958	27	28	139.7796	14.56704	Wednesday	8630	-30	-54	2020-04-08	2020-03-19	2020-05-17	2020-03-18	-35	-15	-74	-14	0	0	0	0	1	0	1	0
Wilkinson, Mississippi, US	28157	Mississippi	2020-03-05	2020-04-03	2020-04-27	1	0	0	26.16548	11	26.85714	139.7796	14.56704	Thursday	8630	-29	-53	2020-04-08	2020-03-19	2020-05-17	2020-03-18	-34	-14	-73	-13	0	0	0	0	1	0	1	0
Wilkinson, Mississippi, US	28157	Mississippi	2020-03-06	2020-04-03	2020-04-27	1	0	0	13.08274	7	22.85714	139.7796	14.56704	Friday	8630	-28	-52	2020-04-08	2020-03-19	2020-05-17	2020-03-18	-33	-13	-72	-12	0	0	0	0	1	0	1	0
Wilkinson, Mississippi, US	28157	Mississippi	2020-03-07	2020-04-03	2020-04-27	1	0	0	0	21	19.57143	139.7796	14.56704	Saturday	8630	-27	-51	2020-04-08	2020-03-19	2020-05-17	2020-03-18	-32	-12	-71	-11	0	0	0	0	1	0	1	0
Wilkinson, Mississippi, US	28157	Mississippi	2020-03-08	2020-04-03	2020-04-27	1	0	0	0	42	20.28571	139.7796	14.56704	Sunday	8630	-26	-50	2020-04-08	2020-03-19	2020-05-17	2020-03-18	-31	-11	-70	-10	0	0	0	0	1	0	1	0
Wilkinson, Mississippi, US	28157	Mississippi	2020-03-09	2020-04-03	2020-04-27	1	0	0	0	5	19.14286	139.7796	14.56704	Monday	8630	-25	-49	2020-04-08	2020-03-19	2020-05-17	2020-03-18	-30	-10	-69	-9	0	0	0	0	1	0	1	0
Wilkinson, Mississippi, US	28157	Mississippi	2020-03-10	2020-04-03	2020-04-27	1	0	0	0	25	19.71429	139.7796	14.56704	Tuesday	8630	-24	-48	2020-04-08	2020-03-19	2020-05-17	2020-03-18	-29	-9	-68	-8	0	0	0	0	1	0	1	0
Wilkinson, Mississippi, US	28157	Mississippi	2020-03-11	2020-04-03	2020-04-27	1	0	0	0	10	17.28571	139.7796	14.56704	Wednesday	8630	-23	-47	2020-04-08	2020-03-19	2020-05-17	2020-03-18	-28	-8	-67	-7	0	0	0	0	1	0	1	0
Wilkinson, Mississippi, US	28157	Mississippi	2020-03-12	2020-04-03	2020-04-27	1	0	0	0	14	17.71429	139.7796	14.56704	Thursday	8630	-22	-46	2020-04-08	2020-03-19	2020-05-17	2020-03-18	-27	-7	-66	-6	0	0	0	0	1	0	1	0
Wilkinson, Mississippi, US	28157	Mississippi	2020-03-13	2020-04-03	2020-04-27	1	0	0	0	7	17.71429	139.7796	14.56704	Friday	8630	-21	-45	2020-04-08	2020-03-19	2020-05-17	2020-03-18	-26	-6	-65	-5	0	0	0	0	1	0	1	0
Wilkinson, Mississippi, US	28157	Mississippi	2020-03-14	2020-04-03	2020-04-27	1	0	0	0	24	18.14286	139.7796	14.56704	Saturday	8630	-20	-44	2020-04-08	2020-03-19	2020-05-17	2020-03-18	-25	-5	-64	-4	0	0	0	0	1	0	1	0
Wilkinson, Mississippi, US	28157	Mississippi	2020-03-15	2020-04-03	2020-04-27	1	0	0	0	35	17.14286	139.7796	14.56704	Sunday	8630	-19	-43	2020-04-08	2020-03-19	2020-05-17	2020-03-18	-24	-4	-63	-3	0	0	0	0	1	0	1	0
Wilkinson, Mississippi, US	28157	Mississippi	2020-03-16	2020-04-03	2020-04-27	1	0	0	0	20	19.28571	139.7796	14.56704	Monday	8630	-18	-42	2020-04-08	2020-03-19	2020-05-17	2020-03-18	-23	-3	-62	-2	0	0	0	0	1	0	1	0
Wilkinson, Mississippi, US	28157	Mississippi	2020-03-17	2020-04-03	2020-04-27	1	0	0	0	36	20.85714	139.7796	14.56704	Tuesday	8630	-17	-41	2020-04-08	2020-03-19	2020-05-17	2020-03-18	-22	-2	-61	-1	0	0	0	0	1	0	1	0
Wilkinson, Mississippi, US	28157	Mississippi	2020-03-18	2020-04-03	2020-04-27	1	0	0	0	28	23.42857	139.7796	14.56704	Wednesday	8630	-16	-40	2020-04-08	2020-03-19	2020-05-17	2020-03-18	-21	-1	-60	0	0	0	0	0	1	0	0	0
Wilkinson, Mississippi, US	28157	Mississippi	2020-03-19	2020-04-03	2020-04-27	1	0	1.158749	0.1655355	41	27.28571	139.7796	14.56704	Thursday	8630	-15	-39	2020-04-08	2020-03-19	2020-05-17	2020-03-18	-20	0	-59	1	0	0	0	1	1	0	0	0
Wilkinson, Mississippi, US	28157	Mississippi	2020-03-20	2020-04-03	2020-04-27	1	0	1.158749	0.331071	32	30.85714	139.7796	14.56704	Friday	8630	-14	-38	2020-04-08	2020-03-19	2020-05-17	2020-03-18	-19	1	-58	2	0	1	0	1	1	0	0	1
Wilkinson, Mississippi, US	28157	Mississippi	2020-03-21	2020-04-03	2020-04-27	1	0	1.158749	0.4966065	45	33.85714	139.7796	14.56704	Saturday	8630	-13	-37	2020-04-08	2020-03-19	2020-05-17	2020-03-18	-18	2	-57	3	0	1	0	1	1	0	0	1
Wilkinson, Mississippi, US	28157	Mississippi	2020-03-22	2020-04-03	2020-04-27	1	0	3.476246	0.993213	50	36	139.7796	14.56704	Sunday	8630	-12	-36	2020-04-08	2020-03-19	2020-05-17	2020-03-18	-17	3	-56	4	0	1	0	1	1	0	0	1
Wilkinson, Mississippi, US	28157	Mississippi	2020-03-23	2020-04-03	2020-04-27	1	0	3.476246	1.48982	31	37.57143	139.7796	14.56704	Monday	8630	-11	-35	2020-04-08	2020-03-19	2020-05-17	2020-03-18	-16	4	-55	5	0	1	0	1	1	0	0	1
Wilkinson, Mississippi, US	28157	Mississippi	2020-03-24	2020-04-03	2020-04-27	1	0	4.634994	2.151962	30	36.71429	139.7796	14.56704	Tuesday	8630	-10	-34	2020-04-08	2020-03-19	2020-05-17	2020-03-18	-15	5	-54	6	0	1	0	1	1	0	0	1
Wilkinson, Mississippi, US	28157	Mississippi	2020-03-25	2020-04-03	2020-04-27	1	0	5.793743	2.979639	34	37.57143	139.7796	14.56704	Wednesday	8630	-9	-33	2020-04-08	2020-03-19	2020-05-17	2020-03-18	-14	6	-53	7	0	1	0	1	1	0	0	1
Wilkinson, Mississippi, US	28157	Mississippi	2020-03-26	2020-04-03	2020-04-27	1	0	9.269988	4.138388	30	36	139.7796	14.56704	Thursday	8630	-8	-32	2020-04-08	2020-03-19	2020-05-17	2020-03-18	-13	7	-52	8	0	1	0	1	1	0	0	1
Wilkinson, Mississippi, US	28157	Mississippi	2020-03-27	2020-04-03	2020-04-27	1	0	10.42874	5.462672	29	35.57143	139.7796	14.56704	Friday	8630	-7	-31	2020-04-08	2020-03-19	2020-05-17	2020-03-18	-12	8	-51	9	0	1	0	1	1	0	0	1
Wilkinson, Mississippi, US	28157	Mississippi	2020-03-28	2020-04-03	2020-04-27	1	0	12.74623	7.118027	27	33	139.7796	14.56704	Saturday	8630	-6	-30	2020-04-08	2020-03-19	2020-05-17	2020-03-18	-11	9	-50	10	0	1	0	1	1	0	0	1
Wilkinson, Mississippi, US	28157	Mississippi	2020-03-29	2020-04-03	2020-04-27	1	0	13.90498	8.607846	38	31.28571	139.7796	14.56704	Sunday	8630	-5	-29	2020-04-08	2020-03-19	2020-05-17	2020-03-18	-10	10	-49	11	0	1	0	1	1	0	0	1
Wilkinson, Mississippi, US	28157	Mississippi	2020-03-30	2020-04-03	2020-04-27	1	0	13.90498	10.09767	21	29.85714	139.7796	14.56704	Monday	8630	-4	-28	2020-04-08	2020-03-19	2020-05-17	2020-03-18	-9	11	-48	12	0	1	0	1	1	0	0	1
Wilkinson, Mississippi, US	28157	Mississippi	2020-03-31	2020-04-03	2020-04-27	1	0	16.22248	11.75302	41	31.42857	139.7796	14.56704	Tuesday	8630	-3	-27	2020-04-08	2020-03-19	2020-05-17	2020-03-18	-8	12	-47	13	0	1	0	1	1	0	0	1
Wilkinson, Mississippi, US	28157	Mississippi	2020-04-01	2020-04-03	2020-04-27	1	0	18.53998	13.57391	25	30.14286	139.7796	14.56704	Wednesday	8630	-2	-26	2020-04-08	2020-03-19	2020-05-17	2020-03-18	-7	13	-46	14	0	1	0	1	1	0	0	1
Wilkinson, Mississippi, US	28157	Mississippi	2020-04-02	2020-04-03	2020-04-27	1	0	19.69873	15.06373	37	31.14286	139.7796	14.56704	Thursday	8630	-1	-25	2020-04-08	2020-03-19	2020-05-17	2020-03-18	-6	14	-45	15	0	1	0	1	1	0	0	1
Wilkinson, Mississippi, US	28157	Mississippi	2020-04-03	2020-04-03	2020-04-27	1	0	25.49247	17.21569	27	30.85714	139.7796	14.56704	Friday	8630	0	-24	2020-04-08	2020-03-19	2020-05-17	2020-03-18	-5	15	-44	16	0	1	0	1	1	0	0	1
Wilkinson, Mississippi, US	28157	Mississippi	2020-04-04	2020-04-03	2020-04-27	1	1	28.96871	19.53319	52	34.42857	139.7796	14.56704	Saturday	8630	1	-23	2020-04-08	2020-03-19	2020-05-17	2020-03-18	-4	16	-43	17	0	1	0	1	1	0	0	1
Wilkinson, Mississippi, US	28157	Mississippi	2020-04-05	2020-04-03	2020-04-27	1	1	34.76246	22.51283	58	37.28571	139.7796	14.56704	Sunday	8630	2	-22	2020-04-08	2020-03-19	2020-05-17	2020-03-18	-3	17	-42	18	0	1	0	1	1	0	0	1
Wilkinson, Mississippi, US	28157	Mississippi	2020-04-06	2020-04-03	2020-04-27	1	1	34.76246	25.49247	36	39.42857	139.7796	14.56704	Monday	8630	3	-21	2020-04-08	2020-03-19	2020-05-17	2020-03-18	-2	18	-41	19	0	1	0	1	1	0	0	1
Wilkinson, Mississippi, US	28157	Mississippi	2020-04-07	2020-04-03	2020-04-27	1	1	37.07995	28.47211	31	38	139.7796	14.56704	Tuesday	8630	4	-20	2020-04-08	2020-03-19	2020-05-17	2020-03-18	-1	19	-40	20	0	1	0	1	1	0	0	1
Wilkinson, Mississippi, US	28157	Mississippi	2020-04-08	2020-04-03	2020-04-27	1	1	38.2387	31.28621	37	39.71429	139.7796	14.56704	Wednesday	8630	5	-19	2020-04-08	2020-03-19	2020-05-17	2020-03-18	0	20	-39	21	0	1	0	1	1	0	0	1
Wilkinson, Mississippi, US	28157	Mississippi	2020-04-09	2020-04-03	2020-04-27	1	1	42.8737	34.59692	49	41.42857	139.7796	14.56704	Thursday	8630	6	-18	2020-04-08	2020-03-19	2020-05-17	2020-03-18	1	21	-38	22	1	1	0	1	1	1	0	1
Wilkinson, Mississippi, US	28157	Mississippi	2020-04-10	2020-04-03	2020-04-27	1	1	46.34994	37.57656	29	41.71429	139.7796	14.56704	Friday	8630	7	-17	2020-04-08	2020-03-19	2020-05-17	2020-03-18	2	22	-37	23	1	1	0	1	1	1	0	1
Wilkinson, Mississippi, US	28157	Mississippi	2020-04-11	2020-04-03	2020-04-27	1	1	48.66744	40.39066	38	39.71429	139.7796	14.56704	Saturday	8630	8	-16	2020-04-08	2020-03-19	2020-05-17	2020-03-18	3	23	-36	24	1	1	0	1	1	1	0	1
Wilkinson, Mississippi, US	28157	Mississippi	2020-04-12	2020-04-03	2020-04-27	1	1	52.14368	42.8737	62	40.28571	139.7796	14.56704	Sunday	8630	9	-15	2020-04-08	2020-03-19	2020-05-17	2020-03-18	4	24	-35	25	1	1	0	1	1	1	0	1
Wilkinson, Mississippi, US	28157	Mississippi	2020-04-13	2020-04-03	2020-04-27	1	1	56.77868	46.01887	41	41	139.7796	14.56704	Monday	8630	10	-14	2020-04-08	2020-03-19	2020-05-17	2020-03-18	5	25	-34	26	1	1	0	1	1	1	0	1
Wilkinson, Mississippi, US	28157	Mississippi	2020-04-14	2020-04-03	2020-04-27	1	1	56.77868	48.83297	29	40.71429	139.7796	14.56704	Tuesday	8630	11	-13	2020-04-08	2020-03-19	2020-05-17	2020-03-18	6	26	-33	27	1	1	0	1	1	1	0	1
Wilkinson, Mississippi, US	28157	Mississippi	2020-04-15	2020-04-03	2020-04-27	1	1	59.09618	51.81261	34	40.28571	139.7796	14.56704	Wednesday	8630	12	-12	2020-04-08	2020-03-19	2020-05-17	2020-03-18	7	27	-32	28	1	1	0	1	1	1	0	1
Wilkinson, Mississippi, US	28157	Mississippi	2020-04-16	2020-04-03	2020-04-27	1	1	61.41367	54.46118	20	36.14286	139.7796	14.56704	Thursday	8630	13	-11	2020-04-08	2020-03-19	2020-05-17	2020-03-18	8	28	-31	29	1	1	0	1	1	1	0	1
Wilkinson, Mississippi, US	28157	Mississippi	2020-04-17	2020-04-03	2020-04-27	1	1	61.41367	56.61314	29	36.14286	139.7796	14.56704	Friday	8630	14	-10	2020-04-08	2020-03-19	2020-05-17	2020-03-18	9	29	-30	30	1	1	0	1	1	1	0	1
Wilkinson, Mississippi, US	28157	Mississippi	2020-04-18	2020-04-03	2020-04-27	1	1	63.73117	58.76511	39	36.28571	139.7796	14.56704	Saturday	8630	15	-9	2020-04-08	2020-03-19	2020-05-17	2020-03-18	10	30	-29	31	1	1	0	1	1	1	0	1
Wilkinson, Mississippi, US	28157	Mississippi	2020-04-19	2020-04-03	2020-04-27	1	1	67.20742	60.91707	57	35.57143	139.7796	14.56704	Sunday	8630	16	-8	2020-04-08	2020-03-19	2020-05-17	2020-03-18	11	31	-28	32	1	1	0	1	1	1	0	1
Wilkinson, Mississippi, US	28157	Mississippi	2020-04-20	2020-04-03	2020-04-27	1	1	70.68366	62.90349	33	34.42857	139.7796	14.56704	Monday	8630	17	-7	2020-04-08	2020-03-19	2020-05-17	2020-03-18	12	32	-27	33	1	1	0	1	1	1	0	1
Wilkinson, Mississippi, US	28157	Mississippi	2020-04-21	2020-04-03	2020-04-27	1	1	74.15991	65.38653	17	32.71429	139.7796	14.56704	Tuesday	8630	18	-6	2020-04-08	2020-03-19	2020-05-17	2020-03-18	13	33	-26	34	1	1	0	1	1	1	0	1
Wilkinson, Mississippi, US	28157	Mississippi	2020-04-22	2020-04-03	2020-04-27	1	1	76.4774	67.86956	32	32.42857	139.7796	14.56704	Wednesday	8630	19	-5	2020-04-08	2020-03-19	2020-05-17	2020-03-18	14	34	-25	35	1	1	0	1	1	1	0	1
Wilkinson, Mississippi, US	28157	Mississippi	2020-04-23	2020-04-03	2020-04-27	1	1	75.31866	69.85598	13	31.42857	139.7796	14.56704	Thursday	8630	20	-4	2020-04-08	2020-03-19	2020-05-17	2020-03-18	15	35	-24	36	1	1	0	1	1	1	0	1
Wilkinson, Mississippi, US	28157	Mississippi	2020-04-24	2020-04-03	2020-04-27	1	1	76.4774	72.00795	22	30.42857	139.7796	14.56704	Friday	8630	21	-3	2020-04-08	2020-03-19	2020-05-17	2020-03-18	16	36	-23	37	1	1	0	1	1	1	0	1
Wilkinson, Mississippi, US	28157	Mississippi	2020-04-25	2020-04-03	2020-04-27	1	1	78.7949	74.15991	35	29.85714	139.7796	14.56704	Saturday	8630	22	-2	2020-04-08	2020-03-19	2020-05-17	2020-03-18	17	37	-22	38	1	1	0	1	1	1	0	1
Wilkinson, Mississippi, US	28157	Mississippi	2020-04-26	2020-04-03	2020-04-27	1	1	78.7949	75.81526	45	28.14286	139.7796	14.56704	Sunday	8630	23	-1	2020-04-08	2020-03-19	2020-05-17	2020-03-18	18	38	-21	39	1	1	0	1	1	1	0	1
Wilkinson, Mississippi, US	28157	Mississippi	2020-04-27	2020-04-03	2020-04-27	0	1	78.7949	76.97401	21	26.42857	139.7796	14.56704	Monday	8630	24	0	2020-04-08	2020-03-19	2020-05-17	2020-03-18	19	39	-20	40	1	1	0	1	1	1	0	1
Wilkinson, Mississippi, US	28157	Mississippi	2020-04-28	2020-04-03	2020-04-27	0	1	78.7949	77.63615	28	28	139.7796	14.56704	Tuesday	8630	25	1	2020-04-08	2020-03-19	2020-05-17	2020-03-18	20	40	-19	41	1	1	0	1	1	1	0	1
Wilkinson, Mississippi, US	28157	Mississippi	2020-04-29	2020-04-03	2020-04-27	0	1	79.95365	78.13276	19	26.14286	139.7796	14.56704	Wednesday	8630	26	2	2020-04-08	2020-03-19	2020-05-17	2020-03-18	21	41	-18	42	1	1	0	1	1	1	0	1
Wilkinson, Mississippi, US	28157	Mississippi	2020-04-30	2020-04-03	2020-04-27	0	1	79.95365	78.7949	23	27.57143	139.7796	14.56704	Thursday	8630	27	3	2020-04-08	2020-03-19	2020-05-17	2020-03-18	22	42	-17	43	1	1	0	1	1	1	0	1
Wilkinson, Mississippi, US	28157	Mississippi	2020-05-01	2020-04-03	2020-04-27	0	1	79.95365	79.29151	21	27.42857	139.7796	14.56704	Friday	8630	28	4	2020-04-08	2020-03-19	2020-05-17	2020-03-18	23	43	-16	44	1	1	0	1	1	1	0	1
Wilkinson, Mississippi, US	28157	Mississippi	2020-05-02	2020-04-03	2020-04-27	0	1	79.95365	79.45704	26	26.14286	139.7796	14.56704	Saturday	8630	29	5	2020-04-08	2020-03-19	2020-05-17	2020-03-18	24	44	-15	45	1	1	0	1	1	1	0	1
Wilkinson, Mississippi, US	28157	Mississippi	2020-05-03	2020-04-03	2020-04-27	0	1	79.95365	79.62258	47	26.42857	139.7796	14.56704	Sunday	8630	30	6	2020-04-08	2020-03-19	2020-05-17	2020-03-18	25	45	-14	46	1	1	0	1	1	1	0	1
Wilkinson, Mississippi, US	28157	Mississippi	2020-05-04	2020-04-03	2020-04-27	0	1	81.1124	79.95365	52	30.85714	139.7796	14.56704	Monday	8630	31	7	2020-04-08	2020-03-19	2020-05-17	2020-03-18	26	46	-13	47	1	1	0	1	1	1	0	1
Wilkinson, Mississippi, US	28157	Mississippi	2020-05-05	2020-04-03	2020-04-27	0	1	82.27115	80.45026	35	31.85714	139.7796	14.56704	Tuesday	8630	32	8	2020-04-08	2020-03-19	2020-05-17	2020-03-18	27	47	-12	48	1	1	0	1	1	1	0	1
Wilkinson, Mississippi, US	28157	Mississippi	2020-05-06	2020-04-03	2020-04-27	0	1	83.4299	80.94686	33	33.85714	139.7796	14.56704	Wednesday	8630	33	9	2020-04-08	2020-03-19	2020-05-17	2020-03-18	28	48	-11	49	1	1	0	1	1	1	0	1
Wilkinson, Mississippi, US	28157	Mississippi	2020-05-07	2020-04-03	2020-04-27	0	1	85.74739	81.77454	35	35.57143	139.7796	14.56704	Thursday	8630	34	10	2020-04-08	2020-03-19	2020-05-17	2020-03-18	29	49	-10	50	1	1	0	1	1	1	0	1
Wilkinson, Mississippi, US	28157	Mississippi	2020-05-08	2020-04-03	2020-04-27	0	1	85.74739	82.60222	31	37	139.7796	14.56704	Friday	8630	35	11	2020-04-08	2020-03-19	2020-05-17	2020-03-18	30	50	-9	51	1	1	0	1	1	1	0	1
Wilkinson, Mississippi, US	28157	Mississippi	2020-05-09	2020-04-03	2020-04-27	0	1	86.90614	83.59543	15	35.42857	139.7796	14.56704	Saturday	8630	36	12	2020-04-08	2020-03-19	2020-05-17	2020-03-18	31	51	-8	52	1	1	0	1	1	1	0	1
Wilkinson, Mississippi, US	28157	Mississippi	2020-05-10	2020-04-03	2020-04-27	0	1	89.22364	84.91972	34	33.57143	139.7796	14.56704	Sunday	8630	37	13	2020-04-08	2020-03-19	2020-05-17	2020-03-18	32	52	-7	53	1	1	0	1	1	1	0	1
Wilkinson, Mississippi, US	28157	Mississippi	2020-05-11	2020-04-03	2020-04-27	0	1	89.22364	86.07846	25	29.71429	139.7796	14.56704	Monday	8630	38	14	2020-04-08	2020-03-19	2020-05-17	2020-03-18	33	53	-6	54	1	1	0	1	1	1	0	1
Wilkinson, Mississippi, US	28157	Mississippi	2020-05-12	2020-04-03	2020-04-27	0	1	90.38239	87.23721	15	26.85714	139.7796	14.56704	Tuesday	8630	39	15	2020-04-08	2020-03-19	2020-05-17	2020-03-18	34	54	-5	55	1	1	0	1	1	1	0	1
Wilkinson, Mississippi, US	28157	Mississippi	2020-05-13	2020-04-03	2020-04-27	0	1	90.38239	88.23043	44	28.42857	139.7796	14.56704	Wednesday	8630	40	16	2020-04-08	2020-03-19	2020-05-17	2020-03-18	35	55	-4	56	1	1	0	1	1	1	0	1
Wilkinson, Mississippi, US	28157	Mississippi	2020-05-14	2020-04-03	2020-04-27	0	1	90.38239	88.89257	37	28.71429	139.7796	14.56704	Thursday	8630	41	17	2020-04-08	2020-03-19	2020-05-17	2020-03-18	36	56	-3	57	1	1	0	1	1	1	0	1
Wilkinson, Mississippi, US	28157	Mississippi	2020-05-15	2020-04-03	2020-04-27	0	1	90.38239	89.55471	31	28.71429	139.7796	14.56704	Friday	8630	42	18	2020-04-08	2020-03-19	2020-05-17	2020-03-18	37	57	-2	58	1	1	0	1	1	1	0	1
Wilkinson, Mississippi, US	28157	Mississippi	2020-05-16	2020-04-03	2020-04-27	0	1	90.38239	90.05132	38	32	139.7796	14.56704	Saturday	8630	43	19	2020-04-08	2020-03-19	2020-05-17	2020-03-18	38	58	-1	59	1	1	0	1	1	1	0	1
Wilkinson, Mississippi, US	28157	Mississippi	2020-05-17	2020-04-03	2020-04-27	0	1	90.38239	90.21685	33	31.85714	139.7796	14.56704	Sunday	8630	44	20	2020-04-08	2020-03-19	2020-05-17	2020-03-18	39	59	0	60	1	1	0	1	0	1	0	1
Wilkinson, Mississippi, US	28157	Mississippi	2020-05-18	2020-04-03	2020-04-27	0	1	90.38239	90.38239	14	30.28571	139.7796	14.56704	Monday	8630	45	21	2020-04-08	2020-03-19	2020-05-17	2020-03-18	40	60	1	61	1	1	1	1	0	1	0	1
Wilkinson, Mississippi, US	28157	Mississippi	2020-05-19	2020-04-03	2020-04-27	0	1	90.38239	90.38239	28	32.14286	139.7796	14.56704	Tuesday	8630	46	22	2020-04-08	2020-03-19	2020-05-17	2020-03-18	41	61	2	62	1	1	1	1	0	1	0	1
Wilkinson, Mississippi, US	28157	Mississippi	2020-05-20	2020-04-03	2020-04-27	0	1	92.69988	90.71346	35	30.85714	139.7796	14.56704	Wednesday	8630	47	23	2020-04-08	2020-03-19	2020-05-17	2020-03-18	42	62	3	63	1	1	1	1	0	1	0	1
Wilkinson, Mississippi, US	28157	Mississippi	2020-05-21	2020-04-03	2020-04-27	0	1	92.69988	91.04453	31	30	139.7796	14.56704	Thursday	8630	48	24	2020-04-08	2020-03-19	2020-05-17	2020-03-18	43	63	4	64	1	1	1	1	0	1	0	1
Wilkinson, Mississippi, US	28157	Mississippi	2020-05-22	2020-04-03	2020-04-27	0	1	93.85863	91.54114	25	29.14286	139.7796	14.56704	Friday	8630	49	25	2020-04-08	2020-03-19	2020-05-17	2020-03-18	44	64	5	65	1	1	1	1	0	1	0	1
Wilkinson, Mississippi, US	28157	Mississippi	2020-05-23	2020-04-03	2020-04-27	0	1	93.85863	92.03774	44	30	139.7796	14.56704	Saturday	8630	50	26	2020-04-08	2020-03-19	2020-05-17	2020-03-18	45	65	6	66	1	1	1	1	0	1	0	1
Wilkinson, Mississippi, US	28157	Mississippi	2020-05-24	2020-04-03	2020-04-27	0	1	95.01738	92.69988	53	32.85714	139.7796	14.56704	Sunday	8630	51	27	2020-04-08	2020-03-19	2020-05-17	2020-03-18	46	66	7	67	1	1	1	1	0	1	0	1
Wilkinson, Mississippi, US	28157	Mississippi	2020-05-25	2020-04-03	2020-04-27	0	1	97.33488	93.6931	42	36.85714	139.7796	14.56704	Monday	8630	52	28	2020-04-08	2020-03-19	2020-05-17	2020-03-18	47	67	8	68	1	1	1	1	0	1	0	1
Wilkinson, Mississippi, US	28157	Mississippi	2020-05-26	2020-04-03	2020-04-27	0	1	98.49363	94.85185	28	36.85714	139.7796	14.56704	Tuesday	8630	53	29	2020-04-08	2020-03-19	2020-05-17	2020-03-18	48	68	9	69	1	1	1	1	0	1	0	1
Wilkinson, Mississippi, US	28157	Mississippi	2020-05-27	2020-04-03	2020-04-27	0	1	98.49363	95.67952	27	35.71429	139.7796	14.56704	Wednesday	8630	54	30	2020-04-08	2020-03-19	2020-05-17	2020-03-18	49	69	10	70	1	1	1	1	0	1	0	1
Wilkinson, Mississippi, US	28157	Mississippi	2020-05-28	2020-04-03	2020-04-27	0	1	98.49363	96.5072	30	35.57143	139.7796	14.56704	Thursday	8630	55	31	2020-04-08	2020-03-19	2020-05-17	2020-03-18	50	70	11	71	1	1	1	1	0	1	0	1
Wilkinson, Mississippi, US	28157	Mississippi	2020-05-29	2020-04-03	2020-04-27	0	1	99.65238	97.33488	13	33.85714	139.7796	14.56704	Friday	8630	56	32	2020-04-08	2020-03-19	2020-05-17	2020-03-18	51	71	12	72	1	1	1	1	0	1	0	1
Wilkinson, Mississippi, US	28157	Mississippi	2020-05-30	2020-04-03	2020-04-27	0	1	101.9699	98.49363	33	32.28571	139.7796	14.56704	Saturday	8630	57	33	2020-04-08	2020-03-19	2020-05-17	2020-03-18	52	72	13	73	1	1	1	1	0	1	0	1
Wilkinson, Mississippi, US	28157	Mississippi	2020-05-31	2020-04-03	2020-04-27	0	1	101.9699	99.48684	35	29.71429	139.7796	14.56704	Sunday	8630	58	34	2020-04-08	2020-03-19	2020-05-17	2020-03-18	53	73	14	74	1	1	1	1	0	1	0	1
Wilkinson, Mississippi, US	28157	Mississippi	2020-06-01	2020-04-03	2020-04-27	0	1	98.49363	99.65238	32	28.28571	139.7796	14.56704	Monday	8630	59	35	2020-04-08	2020-03-19	2020-05-17	2020-03-18	54	74	15	75	1	1	1	1	0	1	0	1
Wilkinson, Mississippi, US	28157	Mississippi	2020-06-02	2020-04-03	2020-04-27	0	1	98.49363	99.65238	26	28	139.7796	14.56704	Tuesday	8630	60	36	2020-04-08	2020-03-19	2020-05-17	2020-03-18	55	75	16	76	1	1	1	1	0	1	0	1
Wilkinson, Mississippi, US	28157	Mississippi	2020-06-03	2020-04-03	2020-04-27	0	1	98.49363	99.65238	28	28.14286	139.7796	14.56704	Wednesday	8630	61	37	2020-04-08	2020-03-19	2020-05-17	2020-03-18	56	76	17	77	1	1	1	1	0	1	0	1
Wilkinson, Mississippi, US	28157	Mississippi	2020-06-04	2020-04-03	2020-04-27	0	1	98.49363	99.65238	21	26.85714	139.7796	14.56704	Thursday	8630	62	38	2020-04-08	2020-03-19	2020-05-17	2020-03-18	57	77	18	78	1	1	1	1	0	1	0	1
Wilkinson, Mississippi, US	28157	Mississippi	2020-06-05	2020-04-03	2020-04-27	0	1	98.49363	99.48684	27	28.85714	139.7796	14.56704	Friday	8630	63	39	2020-04-08	2020-03-19	2020-05-17	2020-03-18	58	78	19	79	1	1	1	1	0	1	0	1
Wilkinson, Mississippi, US	28157	Mississippi	2020-06-06	2020-04-03	2020-04-27	0	1	98.49363	98.99023	37	29.42857	139.7796	14.56704	Saturday	8630	64	40	2020-04-08	2020-03-19	2020-05-17	2020-03-18	59	79	20	80	1	1	1	1	0	1	0	1
Wilkinson, Mississippi, US	28157	Mississippi	2020-06-07	2020-04-03	2020-04-27	0	1	98.49363	98.49363	62	33.28571	139.7796	14.56704	Sunday	8630	65	41	2020-04-08	2020-03-19	2020-05-17	2020-03-18	60	80	21	81	1	1	1	1	0	1	0	1
Wilkinson, Mississippi, US	28157	Mississippi	2020-06-08	2020-04-03	2020-04-27	0	1	98.49363	98.49363	36	33.85714	139.7796	14.56704	Monday	8630	66	42	2020-04-08	2020-03-19	2020-05-17	2020-03-18	61	81	22	82	1	1	1	1	0	1	0	1
Wilkinson, Mississippi, US	28157	Mississippi	2020-06-09	2020-04-03	2020-04-27	0	1	98.49363	98.49363	20	33	139.7796	14.56704	Tuesday	8630	67	43	2020-04-08	2020-03-19	2020-05-17	2020-03-18	62	82	23	83	1	1	1	1	0	1	0	1
Wilkinson, Mississippi, US	28157	Mississippi	2020-06-10	2020-04-03	2020-04-27	0	1	98.49363	98.49363	17	31.42857	139.7796	14.56704	Wednesday	8630	68	44	2020-04-08	2020-03-19	2020-05-17	2020-03-18	63	83	24	84	1	1	1	1	0	1	0	1
Wilkinson, Mississippi, US	28157	Mississippi	2020-06-11	2020-04-03	2020-04-27	0	1	98.49363	98.49363	17	30.85714	139.7796	14.56704	Thursday	8630	69	45	2020-04-08	2020-03-19	2020-05-17	2020-03-18	64	84	25	85	1	1	1	1	0	1	0	1
Wilkinson, Mississippi, US	28157	Mississippi	2020-06-12	2020-04-03	2020-04-27	0	1	98.49363	98.49363	18	29.57143	139.7796	14.56704	Friday	8630	70	46	2020-04-08	2020-03-19	2020-05-17	2020-03-18	65	85	26	86	1	1	1	1	0	1	0	1
Wilkinson, Mississippi, US	28157	Mississippi	2020-06-13	2020-04-03	2020-04-27	0	1	98.49363	98.49363	16	26.57143	139.7796	14.56704	Saturday	8630	71	47	2020-04-08	2020-03-19	2020-05-17	2020-03-18	66	86	27	87	1	1	1	1	0	1	0	1
Wilkinson, Mississippi, US	28157	Mississippi	2020-06-14	2020-04-03	2020-04-27	0	1	98.49363	98.49363	37	23	139.7796	14.56704	Sunday	8630	72	48	2020-04-08	2020-03-19	2020-05-17	2020-03-18	67	87	28	88	1	1	1	1	0	1	0	1
Wilkinson, Mississippi, US	28157	Mississippi	2020-06-15	2020-04-03	2020-04-27	0	1	98.49363	98.49363	19	20.57143	139.7796	14.56704	Monday	8630	73	49	2020-04-08	2020-03-19	2020-05-17	2020-03-18	68	88	29	89	1	1	1	1	0	1	0	1
Wilkinson, Mississippi, US	28157	Mississippi	2020-06-16	2020-04-03	2020-04-27	0	1	98.49363	98.49363	20	20.57143	139.7796	14.56704	Tuesday	8630	74	50	2020-04-08	2020-03-19	2020-05-17	2020-03-18	69	89	30	90	1	1	1	1	0	1	0	1
Wilkinson, Mississippi, US	28157	Mississippi	2020-06-17	2020-04-03	2020-04-27	0	1	98.49363	98.49363	17	20.57143	139.7796	14.56704	Wednesday	8630	75	51	2020-04-08	2020-03-19	2020-05-17	2020-03-18	70	90	31	91	1	1	1	1	0	1	0	1
Wilkinson, Mississippi, US	28157	Mississippi	2020-06-18	2020-04-03	2020-04-27	0	1	98.49363	98.49363	20	21	139.7796	14.56704	Thursday	8630	76	52	2020-04-08	2020-03-19	2020-05-17	2020-03-18	71	91	32	92	1	1	1	1	0	1	0	1
Wilkinson, Mississippi, US	28157	Mississippi	2020-06-19	2020-04-03	2020-04-27	0	1	98.49363	98.49363	19	21.14286	139.7796	14.56704	Friday	8630	77	53	2020-04-08	2020-03-19	2020-05-17	2020-03-18	72	92	33	93	1	1	1	1	0	1	0	1
Wilkinson, Mississippi, US	28157	Mississippi	2020-06-20	2020-04-03	2020-04-27	0	1	98.49363	98.49363	29	23	139.7796	14.56704	Saturday	8630	78	54	2020-04-08	2020-03-19	2020-05-17	2020-03-18	73	93	34	94	1	1	1	1	0	1	0	1
Wilkinson, Mississippi, US	28157	Mississippi	2020-06-21	2020-04-03	2020-04-27	0	1	98.49363	98.49363	34	22.57143	139.7796	14.56704	Sunday	8630	79	55	2020-04-08	2020-03-19	2020-05-17	2020-03-18	74	94	35	95	1	1	1	1	0	1	0	1
Wilkinson, Mississippi, US	28157	Mississippi	2020-06-22	2020-04-03	2020-04-27	0	1	98.49363	98.49363	24	23.28571	139.7796	14.56704	Monday	8630	80	56	2020-04-08	2020-03-19	2020-05-17	2020-03-18	75	95	36	96	1	1	1	1	0	1	0	1
Wilkinson, Mississippi, US	28157	Mississippi	2020-06-23	2020-04-03	2020-04-27	0	1	98.49363	98.49363	21	23.42857	139.7796	14.56704	Tuesday	8630	81	57	2020-04-08	2020-03-19	2020-05-17	2020-03-18	76	96	37	97	1	1	1	1	0	1	0	1
Wilkinson, Mississippi, US	28157	Mississippi	2020-06-24	2020-04-03	2020-04-27	0	1	99.65238	98.65916	19	23.71429	139.7796	14.56704	Wednesday	8630	82	58	2020-04-08	2020-03-19	2020-05-17	2020-03-18	77	97	38	98	1	1	1	1	0	1	0	1
Wilkinson, Mississippi, US	28157	Mississippi	2020-06-25	2020-04-03	2020-04-27	0	1	100.8111	98.99023	22	24	139.7796	14.56704	Thursday	8630	83	59	2020-04-08	2020-03-19	2020-05-17	2020-03-18	78	98	39	99	1	1	1	1	0	1	0	1
Wilkinson, Mississippi, US	28157	Mississippi	2020-06-26	2020-04-03	2020-04-27	0	1	101.9699	99.48684	20	24.14286	139.7796	14.56704	Friday	8630	84	60	2020-04-08	2020-03-19	2020-05-17	2020-03-18	79	99	40	100	1	1	1	1	0	1	0	1
Wilkinson, Mississippi, US	28157	Mississippi	2020-06-27	2020-04-03	2020-04-27	0	1	103.1286	100.149	37	25.28571	139.7796	14.56704	Saturday	8630	85	61	2020-04-08	2020-03-19	2020-05-17	2020-03-18	80	100	41	101	1	1	1	1	0	1	0	1
Wilkinson, Mississippi, US	28157	Mississippi	2020-06-28	2020-04-03	2020-04-27	0	1	103.1286	100.8111	46	27	139.7796	14.56704	Sunday	8630	86	62	2020-04-08	2020-03-19	2020-05-17	2020-03-18	81	101	42	102	1	1	1	1	0	1	0	1
Wilkinson, Mississippi, US	28157	Mississippi	2020-06-29	2020-04-03	2020-04-27	0	1	103.1286	101.4733	34	28.42857	139.7796	14.56704	Monday	8630	87	63	2020-04-08	2020-03-19	2020-05-17	2020-03-18	82	102	43	103	1	1	1	1	0	1	0	1
Wilkinson, Mississippi, US	28157	Mississippi	2020-06-30	2020-04-03	2020-04-27	0	1	103.1286	102.1354	25	29	139.7796	14.56704	Tuesday	8630	88	64	2020-04-08	2020-03-19	2020-05-17	2020-03-18	83	103	44	104	1	1	1	1	0	1	0	1
Wilkinson, Mississippi, US	28157	Mississippi	2020-07-01	2020-04-03	2020-04-27	0	1	105.4461	102.9631	18	28.85714	139.7796	14.56704	Wednesday	8630	89	65	2020-04-08	2020-03-19	2020-05-17	2020-03-18	84	104	45	105	1	1	1	1	0	1	0	1
Wilkinson, Mississippi, US	28157	Mississippi	2020-07-02	2020-04-03	2020-04-27	0	1	106.6049	103.7908	24	29.14286	139.7796	14.56704	Thursday	8630	90	66	2020-04-08	2020-03-19	2020-05-17	2020-03-18	85	105	46	106	1	1	1	1	0	1	0	1
Wilkinson, Mississippi, US	28157	Mississippi	2020-07-03	2020-04-03	2020-04-27	0	1	106.6049	104.4529	25	29.85714	139.7796	14.56704	Friday	8630	91	67	2020-04-08	2020-03-19	2020-05-17	2020-03-18	86	106	47	107	1	1	1	1	0	1	0	1
Wilkinson, Mississippi, US	28157	Mississippi	2020-07-04	2020-04-03	2020-04-27	0	1	108.9224	105.2806	41	30.42857	139.7796	14.56704	Saturday	8630	92	68	2020-04-08	2020-03-19	2020-05-17	2020-03-18	87	107	48	108	1	1	1	1	0	1	0	1
Wilkinson, Mississippi, US	28157	Mississippi	2020-07-05	2020-04-03	2020-04-27	0	1	108.9224	106.1083	34	28.71429	139.7796	14.56704	Sunday	8630	93	69	2020-04-08	2020-03-19	2020-05-17	2020-03-18	88	108	49	109	1	1	1	1	0	1	0	1
Will, Illinois, US	17197	Illinois	2020-03-01	2020-03-21	2020-05-29	1	0	0	91.3756	35	28.85714	69.95053	809.5995	Sunday	690743	-20	-89	2020-03-26	2020-03-06	2020-06-18	2020-04-19	-25	-5	-109	-49	0	0	0	0	1	0	1	0
Will, Illinois, US	17197	Illinois	2020-03-02	2020-03-21	2020-05-29	1	0	0	76.64294	14	27.28571	69.95053	809.5995	Monday	690743	-19	-88	2020-03-26	2020-03-06	2020-06-18	2020-04-19	-24	-4	-108	-48	0	0	0	0	1	0	1	0
Will, Illinois, US	17197	Illinois	2020-03-03	2020-03-21	2020-05-29	1	0	0	61.57921	13	26.57143	69.95053	809.5995	Tuesday	690743	-18	-87	2020-03-26	2020-03-06	2020-06-18	2020-04-19	-23	-3	-107	-47	0	0	0	0	1	0	1	0
Will, Illinois, US	17197	Illinois	2020-03-04	2020-03-21	2020-05-29	1	0	0	46.34994	12	24.85714	69.95053	809.5995	Wednesday	690743	-17	-86	2020-03-26	2020-03-06	2020-06-18	2020-04-19	-22	-2	-106	-46	0	0	0	0	1	0	1	0
Will, Illinois, US	17197	Illinois	2020-03-05	2020-03-21	2020-05-29	1	0	0	31.12068	12	23	69.95053	809.5995	Thursday	690743	-16	-85	2020-03-26	2020-03-06	2020-06-18	2020-04-19	-21	-1	-105	-45	0	0	0	0	1	0	1	0
Will, Illinois, US	17197	Illinois	2020-03-06	2020-03-21	2020-05-29	1	0	0	15.56034	12	18.85714	69.95053	809.5995	Friday	690743	-15	-84	2020-03-26	2020-03-06	2020-06-18	2020-04-19	-20	0	-104	-44	0	0	0	0	1	0	1	0
Will, Illinois, US	17197	Illinois	2020-03-07	2020-03-21	2020-05-29	1	0	0	0	22	17.14286	69.95053	809.5995	Saturday	690743	-14	-83	2020-03-26	2020-03-06	2020-06-18	2020-04-19	-19	1	-103	-43	0	1	0	0	1	0	1	1
Will, Illinois, US	17197	Illinois	2020-03-08	2020-03-21	2020-05-29	1	0	0	0	35	17.14286	69.95053	809.5995	Sunday	690743	-13	-82	2020-03-26	2020-03-06	2020-06-18	2020-04-19	-18	2	-102	-42	0	1	0	0	1	0	1	1
Will, Illinois, US	17197	Illinois	2020-03-09	2020-03-21	2020-05-29	1	0	0	0	17	17.57143	69.95053	809.5995	Monday	690743	-12	-81	2020-03-26	2020-03-06	2020-06-18	2020-04-19	-17	3	-101	-41	0	1	0	0	1	0	1	1
Will, Illinois, US	17197	Illinois	2020-03-10	2020-03-21	2020-05-29	1	0	0	0	13	17.57143	69.95053	809.5995	Tuesday	690743	-11	-80	2020-03-26	2020-03-06	2020-06-18	2020-04-19	-16	4	-100	-40	0	1	0	0	1	0	1	1
Will, Illinois, US	17197	Illinois	2020-03-11	2020-03-21	2020-05-29	1	0	0	0	13	17.71429	69.95053	809.5995	Wednesday	690743	-10	-79	2020-03-26	2020-03-06	2020-06-18	2020-04-19	-15	5	-99	-39	0	1	0	0	1	0	1	1
Will, Illinois, US	17197	Illinois	2020-03-12	2020-03-21	2020-05-29	1	0	0	0	13	17.85714	69.95053	809.5995	Thursday	690743	-9	-78	2020-03-26	2020-03-06	2020-06-18	2020-04-19	-14	6	-98	-38	0	1	0	0	1	0	1	1
Will, Illinois, US	17197	Illinois	2020-03-13	2020-03-21	2020-05-29	1	0	0	0	13	18	69.95053	809.5995	Friday	690743	-8	-77	2020-03-26	2020-03-06	2020-06-18	2020-04-19	-13	7	-97	-37	0	1	0	0	1	0	1	1
Will, Illinois, US	17197	Illinois	2020-03-14	2020-03-21	2020-05-29	1	0	0	0	37	20.14286	69.95053	809.5995	Saturday	690743	-7	-76	2020-03-26	2020-03-06	2020-06-18	2020-04-19	-12	8	-96	-36	0	1	0	0	1	0	1	1
Will, Illinois, US	17197	Illinois	2020-03-15	2020-03-21	2020-05-29	1	0	0	0	51	22.42857	69.95053	809.5995	Sunday	690743	-6	-75	2020-03-26	2020-03-06	2020-06-18	2020-04-19	-11	9	-95	-35	0	1	0	0	1	0	1	1
Will, Illinois, US	17197	Illinois	2020-03-16	2020-03-21	2020-05-29	1	0	0.01447716	0.002068166	25	23.57143	69.95053	809.5995	Monday	690743	-5	-74	2020-03-26	2020-03-06	2020-06-18	2020-04-19	-10	10	-94	-34	0	1	0	0	1	0	1	1
Will, Illinois, US	17197	Illinois	2020-03-17	2020-03-21	2020-05-29	1	0	0.02895433	0.006204499	34	26.57143	69.95053	809.5995	Tuesday	690743	-4	-73	2020-03-26	2020-03-06	2020-06-18	2020-04-19	-9	11	-93	-33	0	1	0	0	1	0	1	1
Will, Illinois, US	17197	Illinois	2020-03-18	2020-03-21	2020-05-29	1	0	0.04343149	0.012409	43	30.85714	69.95053	809.5995	Wednesday	690743	-3	-72	2020-03-26	2020-03-06	2020-06-18	2020-04-19	-8	12	-92	-32	0	1	0	0	1	0	1	1
Will, Illinois, US	17197	Illinois	2020-03-19	2020-03-21	2020-05-29	1	0	0.1302945	0.0310225	41	34.85714	69.95053	809.5995	Thursday	690743	-2	-71	2020-03-26	2020-03-06	2020-06-18	2020-04-19	-7	13	-91	-31	0	1	0	0	1	0	1	1
Will, Illinois, US	17197	Illinois	2020-03-20	2020-03-21	2020-05-29	1	0	0.1302945	0.04963599	37	38.28571	69.95053	809.5995	Friday	690743	-1	-70	2020-03-26	2020-03-06	2020-06-18	2020-04-19	-6	14	-90	-30	0	1	0	0	1	0	1	1
Will, Illinois, US	17197	Illinois	2020-03-21	2020-03-21	2020-05-29	1	0	0.173726	0.07445399	61	41.71429	69.95053	809.5995	Saturday	690743	0	-69	2020-03-26	2020-03-06	2020-06-18	2020-04-19	-5	15	-89	-29	0	1	0	0	1	0	1	1
Will, Illinois, US	17197	Illinois	2020-03-22	2020-03-21	2020-05-29	1	1	0.3040205	0.1178855	80	45.85714	69.95053	809.5995	Sunday	690743	1	-68	2020-03-26	2020-03-06	2020-06-18	2020-04-19	-4	16	-88	-28	0	1	0	0	1	0	1	1
Will, Illinois, US	17197	Illinois	2020-03-23	2020-03-21	2020-05-29	1	1	0.3474519	0.1654533	58	50.57143	69.95053	809.5995	Monday	690743	2	-67	2020-03-26	2020-03-06	2020-06-18	2020-04-19	-3	17	-87	-27	0	1	0	0	1	0	1	1
Will, Illinois, US	17197	Illinois	2020-03-24	2020-03-21	2020-05-29	1	1	0.4053606	0.2192256	54	53.42857	69.95053	809.5995	Tuesday	690743	3	-66	2020-03-26	2020-03-06	2020-06-18	2020-04-19	-2	18	-86	-26	0	1	0	0	1	0	1	1
Will, Illinois, US	17197	Illinois	2020-03-25	2020-03-21	2020-05-29	1	1	0.5790866	0.2957478	50	54.42857	69.95053	809.5995	Wednesday	690743	4	-65	2020-03-26	2020-03-06	2020-06-18	2020-04-19	-1	19	-85	-25	0	1	0	0	1	0	1	1
Will, Illinois, US	17197	Illinois	2020-03-26	2020-03-21	2020-05-29	1	1	0.5790866	0.3598609	54	56.28571	69.95053	809.5995	Thursday	690743	5	-64	2020-03-26	2020-03-06	2020-06-18	2020-04-19	0	20	-84	-24	0	1	0	0	1	0	1	1
Will, Illinois, US	17197	Illinois	2020-03-27	2020-03-21	2020-05-29	1	1	1.505625	0.5563367	52	58.42857	69.95053	809.5995	Friday	690743	6	-63	2020-03-26	2020-03-06	2020-06-18	2020-04-19	1	21	-83	-23	1	1	0	0	1	1	1	1
Will, Illinois, US	17197	Illinois	2020-03-28	2020-03-21	2020-05-29	1	1	1.8386	0.7941759	68	59.42857	69.95053	809.5995	Saturday	690743	7	-62	2020-03-26	2020-03-06	2020-06-18	2020-04-19	2	22	-82	-22	1	1	0	0	1	1	1	1
Will, Illinois, US	17197	Illinois	2020-03-29	2020-03-21	2020-05-29	1	1	2.634844	1.127151	76	58.85714	69.95053	809.5995	Sunday	690743	8	-61	2020-03-26	2020-03-06	2020-06-18	2020-04-19	3	23	-81	-21	1	1	0	0	1	1	1	1
Will, Illinois, US	17197	Illinois	2020-03-30	2020-03-21	2020-05-29	1	1	3.228408	1.538716	54	58.28571	69.95053	809.5995	Monday	690743	9	-60	2020-03-26	2020-03-06	2020-06-18	2020-04-19	4	24	-80	-20	1	1	0	0	1	1	1	1
Will, Illinois, US	17197	Illinois	2020-03-31	2020-03-21	2020-05-29	1	1	3.300793	1.952349	53	58.14286	69.95053	809.5995	Tuesday	690743	10	-59	2020-03-26	2020-03-06	2020-06-18	2020-04-19	5	25	-79	-19	1	1	0	0	1	1	1	1
Will, Illinois, US	17197	Illinois	2020-04-01	2020-03-21	2020-05-29	1	1	4.661647	2.535572	51	58.28571	69.95053	809.5995	Wednesday	690743	11	-58	2020-03-26	2020-03-06	2020-06-18	2020-04-19	6	26	-78	-18	1	1	0	0	1	1	1	1
Will, Illinois, US	17197	Illinois	2020-04-02	2020-03-21	2020-05-29	1	1	5.559231	3.247021	51	57.85714	69.95053	809.5995	Thursday	690743	12	-57	2020-03-26	2020-03-06	2020-06-18	2020-04-19	7	27	-77	-17	1	1	0	0	1	1	1	1
Will, Illinois, US	17197	Illinois	2020-04-03	2020-03-21	2020-05-29	1	1	6.58711	3.972948	46	57	69.95053	809.5995	Friday	690743	13	-56	2020-03-26	2020-03-06	2020-06-18	2020-04-19	8	28	-76	-16	1	1	0	0	1	1	1	1
Will, Illinois, US	17197	Illinois	2020-04-04	2020-03-21	2020-05-29	1	1	8.42571	4.913963	65	56.57143	69.95053	809.5995	Saturday	690743	14	-55	2020-03-26	2020-03-06	2020-06-18	2020-04-19	9	29	-75	-15	1	1	0	0	1	1	1	1
Will, Illinois, US	17197	Illinois	2020-04-05	2020-03-21	2020-05-29	1	1	9.381203	5.877729	72	56	69.95053	809.5995	Sunday	690743	15	-54	2020-03-26	2020-03-06	2020-06-18	2020-04-19	10	30	-74	-14	1	1	0	0	1	1	1	1
Will, Illinois, US	17197	Illinois	2020-04-06	2020-03-21	2020-05-29	1	1	10.09058	6.85804	54	56	69.95053	809.5995	Monday	690743	16	-53	2020-03-26	2020-03-06	2020-06-18	2020-04-19	11	31	-73	-13	1	1	0	0	1	1	1	1
Will, Illinois, US	17197	Illinois	2020-04-07	2020-03-21	2020-05-29	1	1	12.16082	8.123757	51	55.71429	69.95053	809.5995	Tuesday	690743	17	-52	2020-03-26	2020-03-06	2020-06-18	2020-04-19	12	32	-72	-12	1	1	0	0	1	1	1	1
Will, Illinois, US	17197	Illinois	2020-04-08	2020-03-21	2020-05-29	1	1	13.23213	9.348112	52	55.85714	69.95053	809.5995	Wednesday	690743	18	-51	2020-03-26	2020-03-06	2020-06-18	2020-04-19	13	33	-71	-11	1	1	0	0	1	1	1	1
Will, Illinois, US	17197	Illinois	2020-04-09	2020-03-21	2020-05-29	1	1	14.62194	10.64278	52	56	69.95053	809.5995	Thursday	690743	19	-50	2020-03-26	2020-03-06	2020-06-18	2020-04-19	14	34	-70	-10	1	1	0	0	1	1	1	1
Will, Illinois, US	17197	Illinois	2020-04-10	2020-03-21	2020-05-29	1	1	15.59191	11.92918	49	56.42857	69.95053	809.5995	Friday	690743	20	-49	2020-03-26	2020-03-06	2020-06-18	2020-04-19	15	35	-69	-9	1	1	0	0	1	1	1	1
Will, Illinois, US	17197	Illinois	2020-04-11	2020-03-21	2020-05-29	1	1	16.30129	13.05427	60	55.71429	69.95053	809.5995	Saturday	690743	21	-48	2020-03-26	2020-03-06	2020-06-18	2020-04-19	16	36	-68	-8	1	1	0	0	1	1	1	1
Will, Illinois, US	17197	Illinois	2020-04-12	2020-03-21	2020-05-29	1	1	17.77796	14.2538	78	56.57143	69.95053	809.5995	Sunday	690743	22	-47	2020-03-26	2020-03-06	2020-06-18	2020-04-19	17	37	-67	-7	1	1	0	0	1	1	1	1
Will, Illinois, US	17197	Illinois	2020-04-13	2020-03-21	2020-05-29	1	1	18.5742	15.46575	56	56.85714	69.95053	809.5995	Monday	690743	23	-46	2020-03-26	2020-03-06	2020-06-18	2020-04-19	18	38	-66	-6	1	1	0	0	1	1	1	1
Will, Illinois, US	17197	Illinois	2020-04-14	2020-03-21	2020-05-29	1	1	19.54417	16.52051	52	57	69.95053	809.5995	Tuesday	690743	24	-45	2020-03-26	2020-03-06	2020-06-18	2020-04-19	19	39	-65	-5	1	1	0	0	1	1	1	1
Will, Illinois, US	17197	Illinois	2020-04-15	2020-03-21	2020-05-29	1	1	20.74578	17.59389	53	57.14286	69.95053	809.5995	Wednesday	690743	25	-44	2020-03-26	2020-03-06	2020-06-18	2020-04-19	20	40	-64	-4	1	1	0	0	1	1	1	1
Will, Illinois, US	17197	Illinois	2020-04-16	2020-03-21	2020-05-29	1	1	21.62888	18.59488	49	56.71429	69.95053	809.5995	Thursday	690743	26	-43	2020-03-26	2020-03-06	2020-06-18	2020-04-19	21	41	-63	-3	1	1	0	0	1	1	1	1
Will, Illinois, US	17197	Illinois	2020-04-17	2020-03-21	2020-05-29	1	1	22.67124	19.60622	55	57.57143	69.95053	809.5995	Friday	690743	27	-42	2020-03-26	2020-03-06	2020-06-18	2020-04-19	22	42	-62	-2	1	1	0	0	1	1	1	1
Will, Illinois, US	17197	Illinois	2020-04-18	2020-03-21	2020-05-29	1	1	23.20689	20.59273	57	57.14286	69.95053	809.5995	Saturday	690743	28	-41	2020-03-26	2020-03-06	2020-06-18	2020-04-19	23	43	-61	-1	1	1	0	0	1	1	1	1
Will, Illinois, US	17197	Illinois	2020-04-19	2020-03-21	2020-05-29	1	1	23.78598	21.45102	69	55.85714	69.95053	809.5995	Sunday	690743	29	-40	2020-03-26	2020-03-06	2020-06-18	2020-04-19	24	44	-60	0	1	1	0	0	1	1	0	1
Will, Illinois, US	17197	Illinois	2020-04-20	2020-03-21	2020-05-29	1	1	24.49536	22.2969	49	54.85714	69.95053	809.5995	Monday	690743	30	-39	2020-03-26	2020-03-06	2020-06-18	2020-04-19	25	45	-59	1	1	1	0	1	1	1	0	1
Will, Illinois, US	17197	Illinois	2020-04-21	2020-03-21	2020-05-29	1	1	25.13236	23.09521	47	54.14286	69.95053	809.5995	Tuesday	690743	31	-38	2020-03-26	2020-03-06	2020-06-18	2020-04-19	26	46	-58	2	1	1	0	1	1	1	0	1
Will, Illinois, US	17197	Illinois	2020-04-22	2020-03-21	2020-05-29	1	1	26.34844	23.89559	47	53.28571	69.95053	809.5995	Wednesday	690743	32	-37	2020-03-26	2020-03-06	2020-06-18	2020-04-19	27	47	-57	3	1	1	0	1	1	1	0	1
Will, Illinois, US	17197	Illinois	2020-04-23	2020-03-21	2020-05-29	1	1	27.28945	24.70425	46	52.85714	69.95053	809.5995	Thursday	690743	33	-36	2020-03-26	2020-03-06	2020-06-18	2020-04-19	28	48	-56	4	1	1	0	1	1	1	0	1
Will, Illinois, US	17197	Illinois	2020-04-24	2020-03-21	2020-05-29	1	1	29.08462	25.62044	43	51.14286	69.95053	809.5995	Friday	690743	34	-35	2020-03-26	2020-03-06	2020-06-18	2020-04-19	29	49	-55	5	1	1	0	1	1	1	0	1
Will, Illinois, US	17197	Illinois	2020-04-25	2020-03-21	2020-05-29	1	1	29.82296	26.5656	62	51.85714	69.95053	809.5995	Saturday	690743	35	-34	2020-03-26	2020-03-06	2020-06-18	2020-04-19	30	50	-54	6	1	1	0	1	1	1	0	1
Will, Illinois, US	17197	Illinois	2020-04-26	2020-03-21	2020-05-29	1	1	30.77845	27.56452	63	51	69.95053	809.5995	Sunday	690743	36	-33	2020-03-26	2020-03-06	2020-06-18	2020-04-19	31	51	-53	7	1	1	0	1	1	1	0	1
Will, Illinois, US	17197	Illinois	2020-04-27	2020-03-21	2020-05-29	1	1	31.45888	28.55931	49	51	69.95053	809.5995	Monday	690743	37	-32	2020-03-26	2020-03-06	2020-06-18	2020-04-19	32	52	-52	8	1	1	0	1	1	1	0	1
Will, Illinois, US	17197	Illinois	2020-04-28	2020-03-21	2020-05-29	1	1	32.63153	29.63062	45	50.71429	69.95053	809.5995	Tuesday	690743	38	-31	2020-03-26	2020-03-06	2020-06-18	2020-04-19	33	53	-51	9	1	1	0	1	1	1	0	1
Will, Illinois, US	17197	Illinois	2020-04-29	2020-03-21	2020-05-29	1	1	34.2964	30.76604	50	51.14286	69.95053	809.5995	Wednesday	690743	39	-30	2020-03-26	2020-03-06	2020-06-18	2020-04-19	34	54	-50	10	1	1	0	1	1	1	0	1
Will, Illinois, US	17197	Illinois	2020-04-30	2020-03-21	2020-05-29	1	1	36.07709	32.02142	44	50.85714	69.95053	809.5995	Thursday	690743	40	-29	2020-03-26	2020-03-06	2020-06-18	2020-04-19	35	55	-49	11	1	1	0	1	1	1	0	1
Will, Illinois, US	17197	Illinois	2020-05-01	2020-03-21	2020-05-29	1	1	37.88674	33.27886	35	49.71429	69.95053	809.5995	Friday	690743	41	-28	2020-03-26	2020-03-06	2020-06-18	2020-04-19	36	56	-48	12	1	1	0	1	1	1	0	1
Will, Illinois, US	17197	Illinois	2020-05-02	2020-03-21	2020-05-29	1	1	40.47815	34.80104	46	47.42857	69.95053	809.5995	Saturday	690743	42	-27	2020-03-26	2020-03-06	2020-06-18	2020-04-19	37	57	-47	13	1	1	0	1	1	1	0	1
Will, Illinois, US	17197	Illinois	2020-05-03	2020-03-21	2020-05-29	1	1	41.52051	36.33561	59	46.85714	69.95053	809.5995	Sunday	690743	43	-26	2020-03-26	2020-03-06	2020-06-18	2020-04-19	38	58	-46	14	1	1	0	1	1	1	0	1
Will, Illinois, US	17197	Illinois	2020-05-04	2020-03-21	2020-05-29	1	1	44.38699	38.18249	43	46	69.95053	809.5995	Monday	690743	44	-25	2020-03-26	2020-03-06	2020-06-18	2020-04-19	39	59	-45	15	1	1	0	1	1	1	0	1
Will, Illinois, US	17197	Illinois	2020-05-05	2020-03-21	2020-05-29	1	1	45.60307	40.03556	44	45.85714	69.95053	809.5995	Tuesday	690743	45	-24	2020-03-26	2020-03-06	2020-06-18	2020-04-19	40	60	-44	16	1	1	0	1	1	1	0	1
Will, Illinois, US	17197	Illinois	2020-05-06	2020-03-21	2020-05-29	1	1	48.23791	42.02721	38	44.14286	69.95053	809.5995	Wednesday	690743	46	-23	2020-03-26	2020-03-06	2020-06-18	2020-04-19	41	61	-43	17	1	1	0	1	1	1	0	1
Will, Illinois, US	17197	Illinois	2020-05-07	2020-03-21	2020-05-29	1	1	49.71458	43.97542	35	42.85714	69.95053	809.5995	Thursday	690743	47	-22	2020-03-26	2020-03-06	2020-06-18	2020-04-19	42	62	-42	18	1	1	0	1	1	1	0	1
Will, Illinois, US	17197	Illinois	2020-05-08	2020-03-21	2020-05-29	1	1	51.55318	45.92777	35	42.85714	69.95053	809.5995	Friday	690743	48	-21	2020-03-26	2020-03-06	2020-06-18	2020-04-19	43	63	-41	19	1	1	0	1	1	1	0	1
Will, Illinois, US	17197	Illinois	2020-05-09	2020-03-21	2020-05-29	1	1	52.63897	47.66503	42	42.28571	69.95053	809.5995	Saturday	690743	49	-20	2020-03-26	2020-03-06	2020-06-18	2020-04-19	44	64	-40	20	1	1	0	1	1	1	0	1
Will, Illinois, US	17197	Illinois	2020-05-10	2020-03-21	2020-05-29	1	1	53.33387	49.35265	60	42.42857	69.95053	809.5995	Sunday	690743	50	-19	2020-03-26	2020-03-06	2020-06-18	2020-04-19	45	65	-39	21	1	1	0	1	1	1	0	1
Will, Illinois, US	17197	Illinois	2020-05-11	2020-03-21	2020-05-29	1	1	54.1446	50.7466	42	42.28571	69.95053	809.5995	Monday	690743	51	-18	2020-03-26	2020-03-06	2020-06-18	2020-04-19	46	66	-38	22	1	1	0	1	1	1	0	1
Will, Illinois, US	17197	Illinois	2020-05-12	2020-03-21	2020-05-29	1	1	56.40303	52.28945	37	41.28571	69.95053	809.5995	Tuesday	690743	52	-17	2020-03-26	2020-03-06	2020-06-18	2020-04-19	47	67	-37	23	1	1	0	1	1	1	0	1
Will, Illinois, US	17197	Illinois	2020-05-13	2020-03-21	2020-05-29	1	1	57.51777	53.61514	37	41.14286	69.95053	809.5995	Wednesday	690743	53	-16	2020-03-26	2020-03-06	2020-06-18	2020-04-19	48	68	-36	24	1	1	0	1	1	1	0	1
Will, Illinois, US	17197	Illinois	2020-05-14	2020-03-21	2020-05-29	1	1	59.2116	54.97186	44	42.42857	69.95053	809.5995	Thursday	690743	54	-15	2020-03-26	2020-03-06	2020-06-18	2020-04-19	49	69	-35	25	1	1	0	1	1	1	0	1
Will, Illinois, US	17197	Illinois	2020-05-15	2020-03-21	2020-05-29	1	1	61.91883	56.45267	31	41.85714	69.95053	809.5995	Friday	690743	55	-14	2020-03-26	2020-03-06	2020-06-18	2020-04-19	50	70	-34	26	1	1	0	1	1	1	0	1
Will, Illinois, US	17197	Illinois	2020-05-16	2020-03-21	2020-05-29	1	1	62.42553	57.85075	41	41.71429	69.95053	809.5995	Saturday	690743	56	-13	2020-03-26	2020-03-06	2020-06-18	2020-04-19	51	71	-33	27	1	1	0	1	1	1	0	1
Will, Illinois, US	17197	Illinois	2020-05-17	2020-03-21	2020-05-29	1	1	63.5258	59.30674	68	42.85714	69.95053	809.5995	Sunday	690743	57	-12	2020-03-26	2020-03-06	2020-06-18	2020-04-19	52	72	-32	28	1	1	0	1	1	1	0	1
Will, Illinois, US	17197	Illinois	2020-05-18	2020-03-21	2020-05-29	1	1	64.49577	60.78548	38	42.28571	69.95053	809.5995	Monday	690743	58	-11	2020-03-26	2020-03-06	2020-06-18	2020-04-19	53	73	-31	29	1	1	0	1	1	1	0	1
Will, Illinois, US	17197	Illinois	2020-05-19	2020-03-21	2020-05-29	1	1	66.01587	62.15874	37	42.28571	69.95053	809.5995	Tuesday	690743	59	-10	2020-03-26	2020-03-06	2020-06-18	2020-04-19	54	74	-30	30	1	1	0	1	1	1	0	1
Will, Illinois, US	17197	Illinois	2020-05-20	2020-03-21	2020-05-29	1	1	67.95581	63.64989	31	41.42857	69.95053	809.5995	Wednesday	690743	60	-9	2020-03-26	2020-03-06	2020-06-18	2020-04-19	55	75	-29	31	1	1	0	1	1	1	0	1
Will, Illinois, US	17197	Illinois	2020-05-21	2020-03-21	2020-05-29	1	1	69.44696	65.11208	30	39.42857	69.95053	809.5995	Thursday	690743	61	-8	2020-03-26	2020-03-06	2020-06-18	2020-04-19	56	76	-28	32	1	1	0	1	1	1	0	1
Will, Illinois, US	17197	Illinois	2020-05-22	2020-03-21	2020-05-29	1	1	71.35794	66.46053	24	38.42857	69.95053	809.5995	Friday	690743	62	-7	2020-03-26	2020-03-06	2020-06-18	2020-04-19	57	77	-27	33	1	1	0	1	1	1	0	1
Will, Illinois, US	17197	Illinois	2020-05-23	2020-03-21	2020-05-29	1	1	72.55955	67.90824	42	38.57143	69.95053	809.5995	Saturday	690743	63	-6	2020-03-26	2020-03-06	2020-06-18	2020-04-19	58	78	-26	34	1	1	0	1	1	1	0	1
Will, Illinois, US	17197	Illinois	2020-05-24	2020-03-21	2020-05-29	1	1	74.07965	69.41594	49	35.85714	69.95053	809.5995	Sunday	690743	64	-5	2020-03-26	2020-03-06	2020-06-18	2020-04-19	59	79	-25	35	1	1	0	1	1	1	0	1
Will, Illinois, US	17197	Illinois	2020-05-25	2020-03-21	2020-05-29	1	1	75.10753	70.9319	54	38.14286	69.95053	809.5995	Monday	690743	65	-4	2020-03-26	2020-03-06	2020-06-18	2020-04-19	60	80	-24	36	1	1	0	1	1	1	0	1
Will, Illinois, US	17197	Illinois	2020-05-26	2020-03-21	2020-05-29	1	1	75.83139	72.33412	31	37.28571	69.95053	809.5995	Tuesday	690743	66	-3	2020-03-26	2020-03-06	2020-06-18	2020-04-19	61	81	-23	37	1	1	0	1	1	1	0	1
Will, Illinois, US	17197	Illinois	2020-05-27	2020-03-21	2020-05-29	1	1	76.42495	73.544	29	37	69.95053	809.5995	Wednesday	690743	67	-2	2020-03-26	2020-03-06	2020-06-18	2020-04-19	62	82	-22	38	1	1	0	1	1	1	0	1
Will, Illinois, US	17197	Illinois	2020-05-28	2020-03-21	2020-05-29	1	1	77.53969	74.7001	27	36.57143	69.95053	809.5995	Thursday	690743	68	-1	2020-03-26	2020-03-06	2020-06-18	2020-04-19	63	83	-21	39	1	1	0	1	1	1	0	1
Will, Illinois, US	17197	Illinois	2020-05-29	2020-03-21	2020-05-29	0	1	78.78473	75.76107	21	36.14286	69.95053	809.5995	Friday	690743	69	0	2020-03-26	2020-03-06	2020-06-18	2020-04-19	64	84	-20	40	1	1	0	1	1	1	0	1
Will, Illinois, US	17197	Illinois	2020-05-30	2020-03-21	2020-05-29	0	1	79.76918	76.79102	30	34.42857	69.95053	809.5995	Saturday	690743	70	1	2020-03-26	2020-03-06	2020-06-18	2020-04-19	65	85	-19	41	1	1	0	1	1	1	0	1
Will, Illinois, US	17197	Illinois	2020-05-31	2020-03-21	2020-05-29	0	1	80.5799	77.71962	48	34.28571	69.95053	809.5995	Sunday	690743	71	2	2020-03-26	2020-03-06	2020-06-18	2020-04-19	66	86	-18	42	1	1	0	1	1	1	0	1
Will, Illinois, US	17197	Illinois	2020-06-01	2020-03-21	2020-05-29	0	1	81.26032	78.59859	31	31	69.95053	809.5995	Monday	690743	72	3	2020-03-26	2020-03-06	2020-06-18	2020-04-19	67	87	-17	43	1	1	0	1	1	1	0	1
Will, Illinois, US	17197	Illinois	2020-06-02	2020-03-21	2020-05-29	0	1	81.7815	79.44861	27	30.42857	69.95053	809.5995	Tuesday	690743	73	4	2020-03-26	2020-03-06	2020-06-18	2020-04-19	68	88	-16	44	1	1	0	1	1	1	0	1
Will, Illinois, US	17197	Illinois	2020-06-03	2020-03-21	2020-05-29	0	1	82.57775	80.32758	25	29.85714	69.95053	809.5995	Wednesday	690743	74	5	2020-03-26	2020-03-06	2020-06-18	2020-04-19	69	89	-15	45	1	1	0	1	1	1	0	1
Will, Illinois, US	17197	Illinois	2020-06-04	2020-03-21	2020-05-29	0	1	83.12788	81.12589	21	29	69.95053	809.5995	Thursday	690743	75	6	2020-03-26	2020-03-06	2020-06-18	2020-04-19	70	90	-14	46	1	1	0	1	1	1	0	1
Will, Illinois, US	17197	Illinois	2020-06-05	2020-03-21	2020-05-29	0	1	83.95308	81.86423	20	28.85714	69.95053	809.5995	Friday	690743	76	7	2020-03-26	2020-03-06	2020-06-18	2020-04-19	71	91	-13	47	1	1	0	1	1	1	0	1
Will, Illinois, US	17197	Illinois	2020-06-06	2020-03-21	2020-05-29	0	1	84.80723	82.58395	27	28.42857	69.95053	809.5995	Saturday	690743	77	8	2020-03-26	2020-03-06	2020-06-18	2020-04-19	72	92	-12	48	1	1	0	1	1	1	0	1
Will, Illinois, US	17197	Illinois	2020-06-07	2020-03-21	2020-05-29	0	1	85.2705	83.25404	40	27.28571	69.95053	809.5995	Sunday	690743	78	9	2020-03-26	2020-03-06	2020-06-18	2020-04-19	73	93	-11	49	1	1	0	1	1	1	0	1
Will, Illinois, US	17197	Illinois	2020-06-08	2020-03-21	2020-05-29	0	1	85.66138	83.88276	24	26.28571	69.95053	809.5995	Monday	690743	79	10	2020-03-26	2020-03-06	2020-06-18	2020-04-19	74	94	-10	50	1	1	0	1	1	1	0	1
Will, Illinois, US	17197	Illinois	2020-06-09	2020-03-21	2020-05-29	0	1	86.29838	84.52803	28	26.42857	69.95053	809.5995	Tuesday	690743	80	11	2020-03-26	2020-03-06	2020-06-18	2020-04-19	75	95	-9	51	1	1	0	1	1	1	0	1
Will, Illinois, US	17197	Illinois	2020-06-10	2020-03-21	2020-05-29	0	1	87.02224	85.16295	24	26.28571	69.95053	809.5995	Wednesday	690743	81	12	2020-03-26	2020-03-06	2020-06-18	2020-04-19	76	96	-8	52	1	1	0	1	1	1	0	1
Will, Illinois, US	17197	Illinois	2020-06-11	2020-03-21	2020-05-29	0	1	87.60132	85.80202	20	26.14286	69.95053	809.5995	Thursday	690743	82	13	2020-03-26	2020-03-06	2020-06-18	2020-04-19	77	97	-7	53	1	1	0	1	1	1	0	1
Will, Illinois, US	17197	Illinois	2020-06-12	2020-03-21	2020-05-29	0	1	88.10802	86.39558	20	26.14286	69.95053	809.5995	Friday	690743	83	14	2020-03-26	2020-03-06	2020-06-18	2020-04-19	78	98	-6	54	1	1	0	1	1	1	0	1
Will, Illinois, US	17197	Illinois	2020-06-13	2020-03-21	2020-05-29	0	1	88.39757	86.90849	26	26	69.95053	809.5995	Saturday	690743	84	15	2020-03-26	2020-03-06	2020-06-18	2020-04-19	79	99	-5	55	1	1	0	1	1	1	0	1
Will, Illinois, US	17197	Illinois	2020-06-14	2020-03-21	2020-05-29	0	1	88.88979	87.42553	37	25.57143	69.95053	809.5995	Sunday	690743	85	16	2020-03-26	2020-03-06	2020-06-18	2020-04-19	80	100	-4	56	1	1	0	1	1	1	0	1
Will, Illinois, US	17197	Illinois	2020-06-15	2020-03-21	2020-05-29	0	1	89.15038	87.92396	35	27.14286	69.95053	809.5995	Monday	690743	86	17	2020-03-26	2020-03-06	2020-06-18	2020-04-19	81	101	-3	57	1	1	0	1	1	1	0	1
Will, Illinois, US	17197	Illinois	2020-06-16	2020-03-21	2020-05-29	0	1	89.62813	88.39963	23	26.42857	69.95053	809.5995	Tuesday	690743	87	18	2020-03-26	2020-03-06	2020-06-18	2020-04-19	82	102	-2	58	1	1	0	1	1	1	0	1
Will, Illinois, US	17197	Illinois	2020-06-17	2020-03-21	2020-05-29	0	1	90.07692	88.83602	23	26.28571	69.95053	809.5995	Wednesday	690743	88	19	2020-03-26	2020-03-06	2020-06-18	2020-04-19	83	103	-1	59	1	1	0	1	1	1	0	1
Will, Illinois, US	17197	Illinois	2020-06-18	2020-03-21	2020-05-29	0	1	90.56914	89.25999	23	26.71429	69.95053	809.5995	Thursday	690743	89	20	2020-03-26	2020-03-06	2020-06-18	2020-04-19	84	104	0	60	1	1	0	1	0	1	0	1
Will, Illinois, US	17197	Illinois	2020-06-19	2020-03-21	2020-05-29	0	1	90.9745	89.66949	23	27.14286	69.95053	809.5995	Friday	690743	90	21	2020-03-26	2020-03-06	2020-06-18	2020-04-19	85	105	1	61	1	1	1	1	0	1	0	1
Will, Illinois, US	17197	Illinois	2020-06-20	2020-03-21	2020-05-29	0	1	91.45225	90.10587	30	27.71429	69.95053	809.5995	Saturday	690743	91	22	2020-03-26	2020-03-06	2020-06-18	2020-04-19	86	106	2	62	1	1	1	1	0	1	0	1
Will, Illinois, US	17197	Illinois	2020-06-21	2020-03-21	2020-05-29	0	1	92.17611	90.57535	35	27.42857	69.95053	809.5995	Sunday	690743	92	23	2020-03-26	2020-03-06	2020-06-18	2020-04-19	87	107	3	63	1	1	1	1	0	1	0	1
Will, Illinois, US	17197	Illinois	2020-06-22	2020-03-21	2020-05-29	0	1	92.6249	91.07171	34	27.28571	69.95053	809.5995	Monday	690743	93	24	2020-03-26	2020-03-06	2020-06-18	2020-04-19	88	108	4	64	1	1	1	1	0	1	0	1
Will, Illinois, US	17197	Illinois	2020-06-23	2020-03-21	2020-05-29	0	1	93.1316	91.5722	23	27.28571	69.95053	809.5995	Tuesday	690743	94	25	2020-03-26	2020-03-06	2020-06-18	2020-04-19	89	109	5	65	1	1	1	1	0	1	0	1
Will, Illinois, US	17197	Illinois	2020-06-24	2020-03-21	2020-05-29	0	1	93.50801	92.06236	23	27.28571	69.95053	809.5995	Wednesday	690743	95	26	2020-03-26	2020-03-06	2020-06-18	2020-04-19	90	110	6	66	1	1	1	1	0	1	0	1
Will, Illinois, US	17197	Illinois	2020-06-25	2020-03-21	2020-05-29	0	1	94.00023	92.55251	23	27.28571	69.95053	809.5995	Thursday	690743	96	27	2020-03-26	2020-03-06	2020-06-18	2020-04-19	91	111	7	67	1	1	1	1	0	1	0	1
Will, Illinois, US	17197	Illinois	2020-06-26	2020-03-21	2020-05-29	0	1	94.70961	93.0861	23	27.28571	69.95053	809.5995	Friday	690743	97	28	2020-03-26	2020-03-06	2020-06-18	2020-04-19	92	112	8	68	1	1	1	1	0	1	0	1
Will, Illinois, US	17197	Illinois	2020-06-27	2020-03-21	2020-05-29	0	1	95.21631	93.62382	33	27.71429	69.95053	809.5995	Saturday	690743	98	29	2020-03-26	2020-03-06	2020-06-18	2020-04-19	93	113	9	69	1	1	1	1	0	1	0	1
Will, Illinois, US	17197	Illinois	2020-06-28	2020-03-21	2020-05-29	0	1	95.6651	94.12225	38	28.14286	69.95053	809.5995	Sunday	690743	99	30	2020-03-26	2020-03-06	2020-06-18	2020-04-19	94	114	10	70	1	1	1	1	0	1	0	1
Will, Illinois, US	17197	Illinois	2020-06-29	2020-03-21	2020-05-29	0	1	96.05599	94.61241	41	29.14286	69.95053	809.5995	Monday	690743	100	31	2020-03-26	2020-03-06	2020-06-18	2020-04-19	95	115	11	71	1	1	1	1	0	1	0	1
Will, Illinois, US	17197	Illinois	2020-06-30	2020-03-21	2020-05-29	0	1	96.79432	95.13565	30	30.14286	69.95053	809.5995	Tuesday	690743	101	32	2020-03-26	2020-03-06	2020-06-18	2020-04-19	96	116	12	72	1	1	1	1	0	1	0	1
Will, Illinois, US	17197	Illinois	2020-07-01	2020-03-21	2020-05-29	0	1	97.634	95.72508	22	30	69.95053	809.5995	Wednesday	690743	102	33	2020-03-26	2020-03-06	2020-06-18	2020-04-19	97	117	13	73	1	1	1	1	0	1	0	1
Will, Illinois, US	17197	Illinois	2020-07-02	2020-03-21	2020-05-29	0	1	98.34338	96.34553	20	29.57143	69.95053	809.5995	Thursday	690743	103	34	2020-03-26	2020-03-06	2020-06-18	2020-04-19	98	118	14	74	1	1	1	1	0	1	0	1
Will, Illinois, US	17197	Illinois	2020-07-03	2020-03-21	2020-05-29	0	1	99.00933	96.95977	27	30.14286	69.95053	809.5995	Friday	690743	104	35	2020-03-26	2020-03-06	2020-06-18	2020-04-19	99	119	15	75	1	1	1	1	0	1	0	1
Will, Illinois, US	17197	Illinois	2020-07-04	2020-03-21	2020-05-29	0	1	99.64632	97.59263	37	30.71429	69.95053	809.5995	Saturday	690743	105	36	2020-03-26	2020-03-06	2020-06-18	2020-04-19	100	120	16	76	1	1	1	1	0	1	0	1
Will, Illinois, US	17197	Illinois	2020-07-05	2020-03-21	2020-05-29	0	1	100.2254	98.24411	41	31.14286	69.95053	809.5995	Sunday	690743	106	37	2020-03-26	2020-03-06	2020-06-18	2020-04-19	101	121	17	77	1	1	1	1	0	1	0	1
Williams, Ohio, US	39171	Ohio	2020-03-01	2020-03-24	2020-05-20	1	0	0	8.589139	38	32.28571	96.66489	89.41826	Sunday	36692	-23	-80	2020-03-29	2020-03-09	2020-06-09	2020-04-10	-28	-8	-100	-40	0	0	0	0	1	0	1	0
Williams, Ohio, US	39171	Ohio	2020-03-02	2020-03-24	2020-05-20	1	0	0	7.372978	21	30	96.66489	89.41826	Monday	36692	-22	-79	2020-03-29	2020-03-09	2020-06-09	2020-04-10	-27	-7	-99	-39	0	0	0	0	1	0	1	0
Williams, Ohio, US	39171	Ohio	2020-03-03	2020-03-24	2020-05-20	1	0	0	5.966791	17	29.28571	96.66489	89.41826	Tuesday	36692	-21	-78	2020-03-29	2020-03-09	2020-06-09	2020-04-10	-26	-6	-98	-38	0	0	0	0	1	0	1	0
Williams, Ohio, US	39171	Ohio	2020-03-04	2020-03-24	2020-05-20	1	0	0	4.560605	14	28.71429	96.66489	89.41826	Wednesday	36692	-20	-77	2020-03-29	2020-03-09	2020-06-09	2020-04-10	-25	-5	-97	-37	0	0	0	0	1	0	1	0
Williams, Ohio, US	39171	Ohio	2020-03-05	2020-03-24	2020-05-20	1	0	0	3.116413	14	26.57143	96.66489	89.41826	Thursday	36692	-19	-76	2020-03-29	2020-03-09	2020-06-09	2020-04-10	-24	-4	-96	-36	0	0	0	0	1	0	1	0
Williams, Ohio, US	39171	Ohio	2020-03-06	2020-03-24	2020-05-20	1	0	0	1.634217	14	23.14286	96.66489	89.41826	Friday	36692	-18	-75	2020-03-29	2020-03-09	2020-06-09	2020-04-10	-23	-3	-95	-35	0	0	0	0	1	0	1	0
Williams, Ohio, US	39171	Ohio	2020-03-07	2020-03-24	2020-05-20	1	0	0	0	23	20.14286	96.66489	89.41826	Saturday	36692	-17	-74	2020-03-29	2020-03-09	2020-06-09	2020-04-10	-22	-2	-94	-34	0	0	0	0	1	0	1	0
Williams, Ohio, US	39171	Ohio	2020-03-08	2020-03-24	2020-05-20	1	0	0	0	35	19.71429	96.66489	89.41826	Sunday	36692	-16	-73	2020-03-29	2020-03-09	2020-06-09	2020-04-10	-21	-1	-93	-33	0	0	0	0	1	0	1	0
Williams, Ohio, US	39171	Ohio	2020-03-09	2020-03-24	2020-05-20	1	0	0	0	16	19	96.66489	89.41826	Monday	36692	-15	-72	2020-03-29	2020-03-09	2020-06-09	2020-04-10	-20	0	-92	-32	0	0	0	0	1	0	1	0
Williams, Ohio, US	39171	Ohio	2020-03-10	2020-03-24	2020-05-20	1	0	0	0	17	19	96.66489	89.41826	Tuesday	36692	-14	-71	2020-03-29	2020-03-09	2020-06-09	2020-04-10	-19	1	-91	-31	0	1	0	0	1	0	1	1
Williams, Ohio, US	39171	Ohio	2020-03-11	2020-03-24	2020-05-20	1	0	0	0	16	19.28571	96.66489	89.41826	Wednesday	36692	-13	-70	2020-03-29	2020-03-09	2020-06-09	2020-04-10	-18	2	-90	-30	0	1	0	0	1	0	1	1
Williams, Ohio, US	39171	Ohio	2020-03-12	2020-03-24	2020-05-20	1	0	0	0	12	19	96.66489	89.41826	Thursday	36692	-12	-69	2020-03-29	2020-03-09	2020-06-09	2020-04-10	-17	3	-89	-29	0	1	0	0	1	0	1	1
Williams, Ohio, US	39171	Ohio	2020-03-13	2020-03-24	2020-05-20	1	0	0	0	14	19	96.66489	89.41826	Friday	36692	-11	-68	2020-03-29	2020-03-09	2020-06-09	2020-04-10	-16	4	-88	-28	0	1	0	0	1	0	1	1
Williams, Ohio, US	39171	Ohio	2020-03-14	2020-03-24	2020-05-20	1	0	0	0	30	20	96.66489	89.41826	Saturday	36692	-10	-67	2020-03-29	2020-03-09	2020-06-09	2020-04-10	-15	5	-87	-27	0	1	0	0	1	0	1	1
Williams, Ohio, US	39171	Ohio	2020-03-15	2020-03-24	2020-05-20	1	0	0	0	44	21.28571	96.66489	89.41826	Sunday	36692	-9	-66	2020-03-29	2020-03-09	2020-06-09	2020-04-10	-14	6	-86	-26	0	1	0	0	1	0	1	1
Williams, Ohio, US	39171	Ohio	2020-03-16	2020-03-24	2020-05-20	1	0	0	0	20	21.85714	96.66489	89.41826	Monday	36692	-8	-65	2020-03-29	2020-03-09	2020-06-09	2020-04-10	-13	7	-85	-25	0	1	0	0	1	0	1	1
Williams, Ohio, US	39171	Ohio	2020-03-17	2020-03-24	2020-05-20	1	0	0	0	27	23.28571	96.66489	89.41826	Tuesday	36692	-7	-64	2020-03-29	2020-03-09	2020-06-09	2020-04-10	-12	8	-84	-24	0	1	0	0	1	0	1	1
Williams, Ohio, US	39171	Ohio	2020-03-18	2020-03-24	2020-05-20	1	0	0	0	29	25.14286	96.66489	89.41826	Wednesday	36692	-6	-63	2020-03-29	2020-03-09	2020-06-09	2020-04-10	-11	9	-83	-23	0	1	0	0	1	0	1	1
Williams, Ohio, US	39171	Ohio	2020-03-19	2020-03-24	2020-05-20	1	0	0	0	31	27.85714	96.66489	89.41826	Thursday	36692	-5	-62	2020-03-29	2020-03-09	2020-06-09	2020-04-10	-10	10	-82	-22	0	1	0	0	1	0	1	1
Williams, Ohio, US	39171	Ohio	2020-03-20	2020-03-24	2020-05-20	1	0	0	0	27	29.71429	96.66489	89.41826	Friday	36692	-4	-61	2020-03-29	2020-03-09	2020-06-09	2020-04-10	-9	11	-81	-21	0	1	0	0	1	0	1	1
Williams, Ohio, US	39171	Ohio	2020-03-21	2020-03-24	2020-05-20	1	0	0	0	49	32.42857	96.66489	89.41826	Saturday	36692	-3	-60	2020-03-29	2020-03-09	2020-06-09	2020-04-10	-8	12	-80	-20	0	1	0	0	1	0	1	1
Williams, Ohio, US	39171	Ohio	2020-03-22	2020-03-24	2020-05-20	1	0	0	0	65	35.42857	96.66489	89.41826	Sunday	36692	-2	-59	2020-03-29	2020-03-09	2020-06-09	2020-04-10	-7	13	-79	-19	0	1	0	0	1	0	1	1
Williams, Ohio, US	39171	Ohio	2020-03-23	2020-03-24	2020-05-20	1	0	0	0	39	38.14286	96.66489	89.41826	Monday	36692	-1	-58	2020-03-29	2020-03-09	2020-06-09	2020-04-10	-6	14	-78	-18	0	1	0	0	1	0	1	1
Williams, Ohio, US	39171	Ohio	2020-03-24	2020-03-24	2020-05-20	1	0	0	0	51	41.57143	96.66489	89.41826	Tuesday	36692	0	-57	2020-03-29	2020-03-09	2020-06-09	2020-04-10	-5	15	-77	-17	0	1	0	0	1	0	1	1
Williams, Ohio, US	39171	Ohio	2020-03-25	2020-03-24	2020-05-20	1	1	0	0	44	43.71429	96.66489	89.41826	Wednesday	36692	1	-56	2020-03-29	2020-03-09	2020-06-09	2020-04-10	-4	16	-76	-16	0	1	0	0	1	0	1	1
Williams, Ohio, US	39171	Ohio	2020-03-26	2020-03-24	2020-05-20	1	1	0	0	43	45.42857	96.66489	89.41826	Thursday	36692	2	-55	2020-03-29	2020-03-09	2020-06-09	2020-04-10	-3	17	-75	-15	0	1	0	0	1	0	1	1
Williams, Ohio, US	39171	Ohio	2020-03-27	2020-03-24	2020-05-20	1	1	0	0	46	48.14286	96.66489	89.41826	Friday	36692	3	-54	2020-03-29	2020-03-09	2020-06-09	2020-04-10	-2	18	-74	-14	0	1	0	0	1	0	1	1
Williams, Ohio, US	39171	Ohio	2020-03-28	2020-03-24	2020-05-20	1	1	0	0	59	49.57143	96.66489	89.41826	Saturday	36692	4	-53	2020-03-29	2020-03-09	2020-06-09	2020-04-10	-1	19	-73	-13	0	1	0	0	1	0	1	1
Williams, Ohio, US	39171	Ohio	2020-03-29	2020-03-24	2020-05-20	1	1	0	0	70	50.28571	96.66489	89.41826	Sunday	36692	5	-52	2020-03-29	2020-03-09	2020-06-09	2020-04-10	0	20	-72	-12	0	1	0	0	1	0	1	1
Williams, Ohio, US	39171	Ohio	2020-03-30	2020-03-24	2020-05-20	1	1	0	0	48	51.57143	96.66489	89.41826	Monday	36692	6	-51	2020-03-29	2020-03-09	2020-06-09	2020-04-10	1	21	-71	-11	1	1	0	0	1	1	1	1
Williams, Ohio, US	39171	Ohio	2020-03-31	2020-03-24	2020-05-20	1	1	0	0	47	51	96.66489	89.41826	Tuesday	36692	7	-50	2020-03-29	2020-03-09	2020-06-09	2020-04-10	2	22	-70	-10	1	1	0	0	1	1	1	1
Williams, Ohio, US	39171	Ohio	2020-04-01	2020-03-24	2020-05-20	1	1	0	0	40	50.42857	96.66489	89.41826	Wednesday	36692	8	-49	2020-03-29	2020-03-09	2020-06-09	2020-04-10	3	23	-69	-9	1	1	0	0	1	1	1	1
Williams, Ohio, US	39171	Ohio	2020-04-02	2020-03-24	2020-05-20	1	1	0	0	42	50.28571	96.66489	89.41826	Thursday	36692	9	-48	2020-03-29	2020-03-09	2020-06-09	2020-04-10	4	24	-68	-8	1	1	0	0	1	1	1	1
Williams, Ohio, US	39171	Ohio	2020-04-03	2020-03-24	2020-05-20	1	1	0.272539	0.03893414	36	48.85714	96.66489	89.41826	Friday	36692	10	-47	2020-03-29	2020-03-09	2020-06-09	2020-04-10	5	25	-67	-7	1	1	0	0	1	1	1	1
Williams, Ohio, US	39171	Ohio	2020-04-04	2020-03-24	2020-05-20	1	1	0.272539	0.07786828	54	48.14286	96.66489	89.41826	Saturday	36692	11	-46	2020-03-29	2020-03-09	2020-06-09	2020-04-10	6	26	-66	-6	1	1	0	0	1	1	1	1
Williams, Ohio, US	39171	Ohio	2020-04-05	2020-03-24	2020-05-20	1	1	0.272539	0.1168024	65	47.42857	96.66489	89.41826	Sunday	36692	12	-45	2020-03-29	2020-03-09	2020-06-09	2020-04-10	7	27	-65	-5	1	1	0	0	1	1	1	1
Williams, Ohio, US	39171	Ohio	2020-04-06	2020-03-24	2020-05-20	1	1	0.272539	0.1557366	43	46.71429	96.66489	89.41826	Monday	36692	13	-44	2020-03-29	2020-03-09	2020-06-09	2020-04-10	8	28	-64	-4	1	1	0	0	1	1	1	1
Williams, Ohio, US	39171	Ohio	2020-04-07	2020-03-24	2020-05-20	1	1	0.272539	0.1946707	46	46.57143	96.66489	89.41826	Tuesday	36692	14	-43	2020-03-29	2020-03-09	2020-06-09	2020-04-10	9	29	-63	-3	1	1	0	0	1	1	1	1
Williams, Ohio, US	39171	Ohio	2020-04-08	2020-03-24	2020-05-20	1	1	0.272539	0.2336048	39	46.42857	96.66489	89.41826	Wednesday	36692	15	-42	2020-03-29	2020-03-09	2020-06-09	2020-04-10	10	30	-62	-2	1	1	0	0	1	1	1	1
Williams, Ohio, US	39171	Ohio	2020-04-09	2020-03-24	2020-05-20	1	1	0.272539	0.272539	48	47.28571	96.66489	89.41826	Thursday	36692	16	-41	2020-03-29	2020-03-09	2020-06-09	2020-04-10	11	31	-61	-1	1	1	0	0	1	1	1	1
Williams, Ohio, US	39171	Ohio	2020-04-10	2020-03-24	2020-05-20	1	1	0.5450779	0.3114731	47	48.85714	96.66489	89.41826	Friday	36692	17	-40	2020-03-29	2020-03-09	2020-06-09	2020-04-10	12	32	-60	0	1	1	0	0	1	1	0	1
Williams, Ohio, US	39171	Ohio	2020-04-11	2020-03-24	2020-05-20	1	1	0.8176169	0.3893414	53	48.71429	96.66489	89.41826	Saturday	36692	18	-39	2020-03-29	2020-03-09	2020-06-09	2020-04-10	13	33	-59	1	1	1	0	1	1	1	0	1
Williams, Ohio, US	39171	Ohio	2020-04-12	2020-03-24	2020-05-20	1	1	0.8176169	0.4672097	68	49.14286	96.66489	89.41826	Sunday	36692	19	-38	2020-03-29	2020-03-09	2020-06-09	2020-04-10	14	34	-58	2	1	1	0	1	1	1	0	1
Williams, Ohio, US	39171	Ohio	2020-04-13	2020-03-24	2020-05-20	1	1	0.8176169	0.5450779	53	50.57143	96.66489	89.41826	Monday	36692	20	-37	2020-03-29	2020-03-09	2020-06-09	2020-04-10	15	35	-57	3	1	1	0	1	1	1	0	1
Williams, Ohio, US	39171	Ohio	2020-04-14	2020-03-24	2020-05-20	1	1	0.8176169	0.6229462	46	50.57143	96.66489	89.41826	Tuesday	36692	21	-36	2020-03-29	2020-03-09	2020-06-09	2020-04-10	16	36	-56	4	1	1	0	1	1	1	0	1
Williams, Ohio, US	39171	Ohio	2020-04-15	2020-03-24	2020-05-20	1	1	1.635234	0.8176169	43	51.14286	96.66489	89.41826	Wednesday	36692	22	-35	2020-03-29	2020-03-09	2020-06-09	2020-04-10	17	37	-55	5	1	1	0	1	1	1	0	1
Williams, Ohio, US	39171	Ohio	2020-04-16	2020-03-24	2020-05-20	1	1	1.635234	1.012288	41	50.14286	96.66489	89.41826	Thursday	36692	23	-34	2020-03-29	2020-03-09	2020-06-09	2020-04-10	18	38	-54	6	1	1	0	1	1	1	0	1
Williams, Ohio, US	39171	Ohio	2020-04-17	2020-03-24	2020-05-20	1	1	1.635234	1.168024	50	50.57143	96.66489	89.41826	Friday	36692	24	-33	2020-03-29	2020-03-09	2020-06-09	2020-04-10	19	39	-53	7	1	1	0	1	1	1	0	1
Williams, Ohio, US	39171	Ohio	2020-04-18	2020-03-24	2020-05-20	1	1	1.907773	1.323761	48	49.85714	96.66489	89.41826	Saturday	36692	25	-32	2020-03-29	2020-03-09	2020-06-09	2020-04-10	20	40	-52	8	1	1	0	1	1	1	0	1
Williams, Ohio, US	39171	Ohio	2020-04-19	2020-03-24	2020-05-20	1	1	2.180312	1.518431	59	48.57143	96.66489	89.41826	Sunday	36692	26	-31	2020-03-29	2020-03-09	2020-06-09	2020-04-10	21	41	-51	9	1	1	0	1	1	1	0	1
Williams, Ohio, US	39171	Ohio	2020-04-20	2020-03-24	2020-05-20	1	1	2.180312	1.713102	40	46.71429	96.66489	89.41826	Monday	36692	27	-30	2020-03-29	2020-03-09	2020-06-09	2020-04-10	22	42	-50	10	1	1	0	1	1	1	0	1
Williams, Ohio, US	39171	Ohio	2020-04-21	2020-03-24	2020-05-20	1	1	2.180312	1.907773	39	45.71429	96.66489	89.41826	Tuesday	36692	28	-29	2020-03-29	2020-03-09	2020-06-09	2020-04-10	23	43	-49	11	1	1	0	1	1	1	0	1
Williams, Ohio, US	39171	Ohio	2020-04-22	2020-03-24	2020-05-20	1	1	4.360624	2.297114	33	44.28571	96.66489	89.41826	Wednesday	36692	29	-28	2020-03-29	2020-03-09	2020-06-09	2020-04-10	24	44	-48	12	1	1	0	1	1	1	0	1
Williams, Ohio, US	39171	Ohio	2020-04-23	2020-03-24	2020-05-20	1	1	6.268396	2.958995	33	43.14286	96.66489	89.41826	Thursday	36692	30	-27	2020-03-29	2020-03-09	2020-06-09	2020-04-10	25	45	-47	13	1	1	0	1	1	1	0	1
Williams, Ohio, US	39171	Ohio	2020-04-24	2020-03-24	2020-05-20	1	1	7.631091	3.815546	27	39.85714	96.66489	89.41826	Friday	36692	31	-26	2020-03-29	2020-03-09	2020-06-09	2020-04-10	26	46	-46	14	1	1	0	1	1	1	0	1
Williams, Ohio, US	39171	Ohio	2020-04-25	2020-03-24	2020-05-20	1	1	7.358552	4.594228	44	39.28571	96.66489	89.41826	Saturday	36692	32	-25	2020-03-29	2020-03-09	2020-06-09	2020-04-10	27	47	-45	15	1	1	0	1	1	1	0	1
Williams, Ohio, US	39171	Ohio	2020-04-26	2020-03-24	2020-05-20	1	1	7.90363	5.411845	56	38.85714	96.66489	89.41826	Sunday	36692	33	-24	2020-03-29	2020-03-09	2020-06-09	2020-04-10	28	48	-44	16	1	1	0	1	1	1	0	1
Williams, Ohio, US	39171	Ohio	2020-04-27	2020-03-24	2020-05-20	1	1	7.90363	6.229462	30	37.42857	96.66489	89.41826	Monday	36692	34	-23	2020-03-29	2020-03-09	2020-06-09	2020-04-10	29	49	-43	17	1	1	0	1	1	1	0	1
Williams, Ohio, US	39171	Ohio	2020-04-28	2020-03-24	2020-05-20	1	1	8.448708	7.124947	28	35.85714	96.66489	89.41826	Tuesday	36692	35	-22	2020-03-29	2020-03-09	2020-06-09	2020-04-10	30	50	-42	18	1	1	0	1	1	1	0	1
Williams, Ohio, US	39171	Ohio	2020-04-29	2020-03-24	2020-05-20	1	1	8.993786	7.786828	40	36.85714	96.66489	89.41826	Wednesday	36692	36	-21	2020-03-29	2020-03-09	2020-06-09	2020-04-10	31	51	-41	19	1	1	0	1	1	1	0	1
Williams, Ohio, US	39171	Ohio	2020-04-30	2020-03-24	2020-05-20	1	1	9.266325	8.215103	33	36.85714	96.66489	89.41826	Thursday	36692	37	-20	2020-03-29	2020-03-09	2020-06-09	2020-04-10	32	52	-40	20	1	1	0	1	1	1	0	1
Williams, Ohio, US	39171	Ohio	2020-05-01	2020-03-24	2020-05-20	1	1	9.811403	8.526576	21	36	96.66489	89.41826	Friday	36692	38	-19	2020-03-29	2020-03-09	2020-06-09	2020-04-10	33	53	-39	21	1	1	0	1	1	1	0	1
Williams, Ohio, US	39171	Ohio	2020-05-02	2020-03-24	2020-05-20	1	1	9.811403	8.876984	27	33.57143	96.66489	89.41826	Saturday	36692	39	-18	2020-03-29	2020-03-09	2020-06-09	2020-04-10	34	54	-38	22	1	1	0	1	1	1	0	1
Williams, Ohio, US	39171	Ohio	2020-05-03	2020-03-24	2020-05-20	1	1	9.811403	9.149523	41	31.42857	96.66489	89.41826	Sunday	36692	40	-17	2020-03-29	2020-03-09	2020-06-09	2020-04-10	35	55	-37	23	1	1	0	1	1	1	0	1
Williams, Ohio, US	39171	Ohio	2020-05-04	2020-03-24	2020-05-20	1	1	11.1741	9.616732	20	30	96.66489	89.41826	Monday	36692	41	-16	2020-03-29	2020-03-09	2020-06-09	2020-04-10	36	56	-36	24	1	1	0	1	1	1	0	1
Williams, Ohio, US	39171	Ohio	2020-05-05	2020-03-24	2020-05-20	1	1	11.44664	10.04501	26	29.71429	96.66489	89.41826	Tuesday	36692	42	-15	2020-03-29	2020-03-09	2020-06-09	2020-04-10	37	57	-35	25	1	1	0	1	1	1	0	1
Williams, Ohio, US	39171	Ohio	2020-05-06	2020-03-24	2020-05-20	1	1	11.44664	10.39542	22	27.14286	96.66489	89.41826	Wednesday	36692	43	-14	2020-03-29	2020-03-09	2020-06-09	2020-04-10	38	58	-34	26	1	1	0	1	1	1	0	1
Williams, Ohio, US	39171	Ohio	2020-05-07	2020-03-24	2020-05-20	1	1	11.71918	10.74582	22	25.57143	96.66489	89.41826	Thursday	36692	44	-13	2020-03-29	2020-03-09	2020-06-09	2020-04-10	39	59	-33	27	1	1	0	1	1	1	0	1
Williams, Ohio, US	39171	Ohio	2020-05-08	2020-03-24	2020-05-20	1	1	11.99171	11.0573	21	25.57143	96.66489	89.41826	Friday	36692	45	-12	2020-03-29	2020-03-09	2020-06-09	2020-04-10	40	60	-32	28	1	1	0	1	1	1	0	1
Williams, Ohio, US	39171	Ohio	2020-05-09	2020-03-24	2020-05-20	1	1	11.99171	11.36877	27	25.57143	96.66489	89.41826	Saturday	36692	46	-11	2020-03-29	2020-03-09	2020-06-09	2020-04-10	41	61	-31	29	1	1	0	1	1	1	0	1
Williams, Ohio, US	39171	Ohio	2020-05-10	2020-03-24	2020-05-20	1	1	11.99171	11.68024	50	26.85714	96.66489	89.41826	Sunday	36692	47	-10	2020-03-29	2020-03-09	2020-06-09	2020-04-10	42	62	-30	30	1	1	0	1	1	1	0	1
Williams, Ohio, US	39171	Ohio	2020-05-11	2020-03-24	2020-05-20	1	1	11.99171	11.79704	33	28.71429	96.66489	89.41826	Monday	36692	48	-9	2020-03-29	2020-03-09	2020-06-09	2020-04-10	43	63	-29	31	1	1	0	1	1	1	0	1
Williams, Ohio, US	39171	Ohio	2020-05-12	2020-03-24	2020-05-20	1	1	11.99171	11.87491	24	28.42857	96.66489	89.41826	Tuesday	36692	49	-8	2020-03-29	2020-03-09	2020-06-09	2020-04-10	44	64	-28	32	1	1	0	1	1	1	0	1
Williams, Ohio, US	39171	Ohio	2020-05-13	2020-03-24	2020-05-20	1	1	11.99171	11.95278	26	29	96.66489	89.41826	Wednesday	36692	50	-7	2020-03-29	2020-03-09	2020-06-09	2020-04-10	45	65	-27	33	1	1	0	1	1	1	0	1
Williams, Ohio, US	39171	Ohio	2020-05-14	2020-03-24	2020-05-20	1	1	11.99171	11.99171	28	29.85714	96.66489	89.41826	Thursday	36692	51	-6	2020-03-29	2020-03-09	2020-06-09	2020-04-10	46	66	-26	34	1	1	0	1	1	1	0	1
Williams, Ohio, US	39171	Ohio	2020-05-15	2020-03-24	2020-05-20	1	1	12.53679	12.06958	20	29.71429	96.66489	89.41826	Friday	36692	52	-5	2020-03-29	2020-03-09	2020-06-09	2020-04-10	47	67	-25	35	1	1	0	1	1	1	0	1
Williams, Ohio, US	39171	Ohio	2020-05-16	2020-03-24	2020-05-20	1	1	12.80933	12.18639	26	29.57143	96.66489	89.41826	Saturday	36692	53	-4	2020-03-29	2020-03-09	2020-06-09	2020-04-10	48	68	-24	36	1	1	0	1	1	1	0	1
Williams, Ohio, US	39171	Ohio	2020-05-17	2020-03-24	2020-05-20	1	1	12.80933	12.30319	51	29.71429	96.66489	89.41826	Sunday	36692	54	-3	2020-03-29	2020-03-09	2020-06-09	2020-04-10	49	69	-23	37	1	1	0	1	1	1	0	1
Williams, Ohio, US	39171	Ohio	2020-05-18	2020-03-24	2020-05-20	1	1	12.80933	12.41999	33	29.71429	96.66489	89.41826	Monday	36692	55	-2	2020-03-29	2020-03-09	2020-06-09	2020-04-10	50	70	-22	38	1	1	0	1	1	1	0	1
Williams, Ohio, US	39171	Ohio	2020-05-19	2020-03-24	2020-05-20	1	1	12.80933	12.53679	24	29.71429	96.66489	89.41826	Tuesday	36692	56	-1	2020-03-29	2020-03-09	2020-06-09	2020-04-10	51	71	-21	39	1	1	0	1	1	1	0	1
Williams, Ohio, US	39171	Ohio	2020-05-20	2020-03-24	2020-05-20	0	1	13.08187	12.69253	23	29.28571	96.66489	89.41826	Wednesday	36692	57	0	2020-03-29	2020-03-09	2020-06-09	2020-04-10	52	72	-20	40	1	1	0	1	1	1	0	1
Williams, Ohio, US	39171	Ohio	2020-05-21	2020-03-24	2020-05-20	0	1	12.80933	12.80933	18	27.85714	96.66489	89.41826	Thursday	36692	58	1	2020-03-29	2020-03-09	2020-06-09	2020-04-10	53	73	-19	41	1	1	0	1	1	1	0	1
Williams, Ohio, US	39171	Ohio	2020-05-22	2020-03-24	2020-05-20	0	1	13.08187	12.8872	17	27.42857	96.66489	89.41826	Friday	36692	59	2	2020-03-29	2020-03-09	2020-06-09	2020-04-10	54	74	-18	42	1	1	0	1	1	1	0	1
Williams, Ohio, US	39171	Ohio	2020-05-23	2020-03-24	2020-05-20	0	1	13.89949	13.04294	25	27.28571	96.66489	89.41826	Saturday	36692	60	3	2020-03-29	2020-03-09	2020-06-09	2020-04-10	55	75	-17	43	1	1	0	1	1	1	0	1
Williams, Ohio, US	39171	Ohio	2020-05-24	2020-03-24	2020-05-20	0	1	13.89949	13.19867	33	24.71429	96.66489	89.41826	Sunday	36692	61	4	2020-03-29	2020-03-09	2020-06-09	2020-04-10	56	76	-16	44	1	1	0	1	1	1	0	1
Williams, Ohio, US	39171	Ohio	2020-05-25	2020-03-24	2020-05-20	0	1	14.17203	13.39334	37	25.28571	96.66489	89.41826	Monday	36692	62	5	2020-03-29	2020-03-09	2020-06-09	2020-04-10	57	77	-15	45	1	1	0	1	1	1	0	1
Williams, Ohio, US	39171	Ohio	2020-05-26	2020-03-24	2020-05-20	0	1	14.17203	13.58801	20	24.71429	96.66489	89.41826	Tuesday	36692	63	6	2020-03-29	2020-03-09	2020-06-09	2020-04-10	58	78	-14	46	1	1	0	1	1	1	0	1
Williams, Ohio, US	39171	Ohio	2020-05-27	2020-03-24	2020-05-20	0	1	14.17203	13.74375	16	23.71429	96.66489	89.41826	Wednesday	36692	64	7	2020-03-29	2020-03-09	2020-06-09	2020-04-10	59	79	-13	47	1	1	0	1	1	1	0	1
Williams, Ohio, US	39171	Ohio	2020-05-28	2020-03-24	2020-05-20	0	1	13.89949	13.89949	18	23.71429	96.66489	89.41826	Thursday	36692	65	8	2020-03-29	2020-03-09	2020-06-09	2020-04-10	60	80	-12	48	1	1	0	1	1	1	0	1
Williams, Ohio, US	39171	Ohio	2020-05-29	2020-03-24	2020-05-20	0	1	14.7171	14.13309	17	23.71429	96.66489	89.41826	Friday	36692	66	9	2020-03-29	2020-03-09	2020-06-09	2020-04-10	61	81	-11	49	1	1	0	1	1	1	0	1
Williams, Ohio, US	39171	Ohio	2020-05-30	2020-03-24	2020-05-20	0	1	14.7171	14.24989	22	23.28571	96.66489	89.41826	Saturday	36692	67	10	2020-03-29	2020-03-09	2020-06-09	2020-04-10	62	82	-10	50	1	1	0	1	1	1	0	1
Williams, Ohio, US	39171	Ohio	2020-05-31	2020-03-24	2020-05-20	0	1	14.98964	14.40563	27	22.42857	96.66489	89.41826	Sunday	36692	68	11	2020-03-29	2020-03-09	2020-06-09	2020-04-10	63	83	-9	51	1	1	0	1	1	1	0	1
Williams, Ohio, US	39171	Ohio	2020-06-01	2020-03-24	2020-05-20	0	1	14.98964	14.52243	17	19.57143	96.66489	89.41826	Monday	36692	69	12	2020-03-29	2020-03-09	2020-06-09	2020-04-10	64	84	-8	52	1	1	0	1	1	1	0	1
Williams, Ohio, US	39171	Ohio	2020-06-02	2020-03-24	2020-05-20	0	1	14.98964	14.63924	18	19.28571	96.66489	89.41826	Tuesday	36692	70	13	2020-03-29	2020-03-09	2020-06-09	2020-04-10	65	85	-7	53	1	1	0	1	1	1	0	1
Williams, Ohio, US	39171	Ohio	2020-06-03	2020-03-24	2020-05-20	0	1	15.26218	14.79497	16	19.28571	96.66489	89.41826	Wednesday	36692	71	14	2020-03-29	2020-03-09	2020-06-09	2020-04-10	66	86	-6	54	1	1	0	1	1	1	0	1
Williams, Ohio, US	39171	Ohio	2020-06-04	2020-03-24	2020-05-20	0	1	15.26218	14.98964	17	19.14286	96.66489	89.41826	Thursday	36692	72	15	2020-03-29	2020-03-09	2020-06-09	2020-04-10	67	87	-5	55	1	1	0	1	1	1	0	1
Williams, Ohio, US	39171	Ohio	2020-06-05	2020-03-24	2020-05-20	0	1	15.80726	15.14538	15	18.85714	96.66489	89.41826	Friday	36692	73	16	2020-03-29	2020-03-09	2020-06-09	2020-04-10	68	88	-4	56	1	1	0	1	1	1	0	1
Williams, Ohio, US	39171	Ohio	2020-06-06	2020-03-24	2020-05-20	0	1	15.80726	15.30112	22	18.85714	96.66489	89.41826	Saturday	36692	74	17	2020-03-29	2020-03-09	2020-06-09	2020-04-10	69	89	-3	57	1	1	0	1	1	1	0	1
Williams, Ohio, US	39171	Ohio	2020-06-07	2020-03-24	2020-05-20	0	1	15.80726	15.41792	27	18.85714	96.66489	89.41826	Sunday	36692	75	18	2020-03-29	2020-03-09	2020-06-09	2020-04-10	70	90	-2	58	1	1	0	1	1	1	0	1
Williams, Ohio, US	39171	Ohio	2020-06-08	2020-03-24	2020-05-20	0	1	15.80726	15.53472	16	18.71429	96.66489	89.41826	Monday	36692	76	19	2020-03-29	2020-03-09	2020-06-09	2020-04-10	71	91	-1	59	1	1	0	1	1	1	0	1
Williams, Ohio, US	39171	Ohio	2020-06-09	2020-03-24	2020-05-20	0	1	15.80726	15.65152	18	18.71429	96.66489	89.41826	Tuesday	36692	77	20	2020-03-29	2020-03-09	2020-06-09	2020-04-10	72	92	0	60	1	1	0	1	0	1	0	1
Williams, Ohio, US	39171	Ohio	2020-06-10	2020-03-24	2020-05-20	0	1	15.80726	15.72939	17	18.85714	96.66489	89.41826	Wednesday	36692	78	21	2020-03-29	2020-03-09	2020-06-09	2020-04-10	73	93	1	61	1	1	1	1	0	1	0	1
Williams, Ohio, US	39171	Ohio	2020-06-11	2020-03-24	2020-05-20	0	1	15.80726	15.80726	12	18.14286	96.66489	89.41826	Thursday	36692	79	22	2020-03-29	2020-03-09	2020-06-09	2020-04-10	74	94	2	62	1	1	1	1	0	1	0	1
Williams, Ohio, US	39171	Ohio	2020-06-12	2020-03-24	2020-05-20	0	1	15.80726	15.80726	16	18.28571	96.66489	89.41826	Friday	36692	80	23	2020-03-29	2020-03-09	2020-06-09	2020-04-10	75	95	3	63	1	1	1	1	0	1	0	1
Williams, Ohio, US	39171	Ohio	2020-06-13	2020-03-24	2020-05-20	0	1	15.80726	15.80726	20	18	96.66489	89.41826	Saturday	36692	81	24	2020-03-29	2020-03-09	2020-06-09	2020-04-10	76	96	4	64	1	1	1	1	0	1	0	1
Williams, Ohio, US	39171	Ohio	2020-06-14	2020-03-24	2020-05-20	0	1	15.80726	15.80726	29	18.28571	96.66489	89.41826	Sunday	36692	82	25	2020-03-29	2020-03-09	2020-06-09	2020-04-10	77	97	5	65	1	1	1	1	0	1	0	1
Williams, Ohio, US	39171	Ohio	2020-06-15	2020-03-24	2020-05-20	0	1	16.0798	15.84619	24	19.42857	96.66489	89.41826	Monday	36692	83	26	2020-03-29	2020-03-09	2020-06-09	2020-04-10	78	98	6	66	1	1	1	1	0	1	0	1
Williams, Ohio, US	39171	Ohio	2020-06-16	2020-03-24	2020-05-20	0	1	16.0798	15.88513	19	19.57143	96.66489	89.41826	Tuesday	36692	84	27	2020-03-29	2020-03-09	2020-06-09	2020-04-10	79	99	7	67	1	1	1	1	0	1	0	1
Williams, Ohio, US	39171	Ohio	2020-06-17	2020-03-24	2020-05-20	0	1	16.0798	15.92406	17	19.57143	96.66489	89.41826	Wednesday	36692	85	28	2020-03-29	2020-03-09	2020-06-09	2020-04-10	80	100	8	68	1	1	1	1	0	1	0	1
Williams, Ohio, US	39171	Ohio	2020-06-18	2020-03-24	2020-05-20	0	1	16.0798	15.963	17	20.28571	96.66489	89.41826	Thursday	36692	86	29	2020-03-29	2020-03-09	2020-06-09	2020-04-10	81	101	9	69	1	1	1	1	0	1	0	1
Williams, Ohio, US	39171	Ohio	2020-06-19	2020-03-24	2020-05-20	0	1	16.0798	16.00193	17	20.42857	96.66489	89.41826	Friday	36692	87	30	2020-03-29	2020-03-09	2020-06-09	2020-04-10	82	102	10	70	1	1	1	1	0	1	0	1
Williams, Ohio, US	39171	Ohio	2020-06-20	2020-03-24	2020-05-20	0	1	16.0798	16.04087	24	21	96.66489	89.41826	Saturday	36692	88	31	2020-03-29	2020-03-09	2020-06-09	2020-04-10	83	103	11	71	1	1	1	1	0	1	0	1
Williams, Ohio, US	39171	Ohio	2020-06-21	2020-03-24	2020-05-20	0	1	16.0798	16.0798	26	20.57143	96.66489	89.41826	Sunday	36692	89	32	2020-03-29	2020-03-09	2020-06-09	2020-04-10	84	104	12	72	1	1	1	1	0	1	0	1
Williams, Ohio, US	39171	Ohio	2020-06-22	2020-03-24	2020-05-20	0	1	16.35234	16.11873	19	19.85714	96.66489	89.41826	Monday	36692	90	33	2020-03-29	2020-03-09	2020-06-09	2020-04-10	85	105	13	73	1	1	1	1	0	1	0	1
Williams, Ohio, US	39171	Ohio	2020-06-23	2020-03-24	2020-05-20	0	1	16.35234	16.15767	19	19.85714	96.66489	89.41826	Tuesday	36692	91	34	2020-03-29	2020-03-09	2020-06-09	2020-04-10	86	106	14	74	1	1	1	1	0	1	0	1
Williams, Ohio, US	39171	Ohio	2020-06-24	2020-03-24	2020-05-20	0	1	16.35234	16.1966	17	19.85714	96.66489	89.41826	Wednesday	36692	92	35	2020-03-29	2020-03-09	2020-06-09	2020-04-10	87	107	15	75	1	1	1	1	0	1	0	1
Williams, Ohio, US	39171	Ohio	2020-06-25	2020-03-24	2020-05-20	0	1	16.35234	16.23554	17	19.85714	96.66489	89.41826	Thursday	36692	93	36	2020-03-29	2020-03-09	2020-06-09	2020-04-10	88	108	16	76	1	1	1	1	0	1	0	1
Williams, Ohio, US	39171	Ohio	2020-06-26	2020-03-24	2020-05-20	0	1	16.89742	16.35234	17	19.85714	96.66489	89.41826	Friday	36692	94	37	2020-03-29	2020-03-09	2020-06-09	2020-04-10	89	109	17	77	1	1	1	1	0	1	0	1
Williams, Ohio, US	39171	Ohio	2020-06-27	2020-03-24	2020-05-20	0	1	17.16996	16.50807	25	20	96.66489	89.41826	Saturday	36692	95	38	2020-03-29	2020-03-09	2020-06-09	2020-04-10	90	110	18	78	1	1	1	1	0	1	0	1
Williams, Ohio, US	39171	Ohio	2020-06-28	2020-03-24	2020-05-20	0	1	17.16996	16.66381	29	20.42857	96.66489	89.41826	Sunday	36692	96	39	2020-03-29	2020-03-09	2020-06-09	2020-04-10	91	111	19	79	1	1	1	1	0	1	0	1
Williams, Ohio, US	39171	Ohio	2020-06-29	2020-03-24	2020-05-20	0	1	17.16996	16.78061	29	21.85714	96.66489	89.41826	Monday	36692	97	40	2020-03-29	2020-03-09	2020-06-09	2020-04-10	92	112	20	80	1	1	1	1	0	1	0	1
Williams, Ohio, US	39171	Ohio	2020-06-30	2020-03-24	2020-05-20	0	1	17.71503	16.97528	22	22.28571	96.66489	89.41826	Tuesday	36692	98	41	2020-03-29	2020-03-09	2020-06-09	2020-04-10	93	113	21	81	1	1	1	1	0	1	0	1
Williams, Ohio, US	39171	Ohio	2020-07-01	2020-03-24	2020-05-20	0	1	17.71503	17.16996	18	22.42857	96.66489	89.41826	Wednesday	36692	99	42	2020-03-29	2020-03-09	2020-06-09	2020-04-10	94	114	22	82	1	1	1	1	0	1	0	1
Williams, Ohio, US	39171	Ohio	2020-07-02	2020-03-24	2020-05-20	0	1	17.71503	17.36463	16	22.28571	96.66489	89.41826	Thursday	36692	100	43	2020-03-29	2020-03-09	2020-06-09	2020-04-10	95	115	23	83	1	1	1	1	0	1	0	1
Williams, Ohio, US	39171	Ohio	2020-07-03	2020-03-24	2020-05-20	0	1	18.53265	17.59823	26	23.57143	96.66489	89.41826	Friday	36692	101	44	2020-03-29	2020-03-09	2020-06-09	2020-04-10	96	116	24	84	1	1	1	1	0	1	0	1
Williams, Ohio, US	39171	Ohio	2020-07-04	2020-03-24	2020-05-20	0	1	18.80519	17.83184	29	24.14286	96.66489	89.41826	Saturday	36692	102	45	2020-03-29	2020-03-09	2020-06-09	2020-04-10	97	117	25	85	1	1	1	1	0	1	0	1
Williams, Ohio, US	39171	Ohio	2020-07-05	2020-03-24	2020-05-20	0	1	19.07773	18.10437	36	25.14286	96.66489	89.41826	Sunday	36692	103	46	2020-03-29	2020-03-09	2020-06-09	2020-04-10	98	118	26	86	1	1	1	1	0	1	0	1
Williamsburg, South Carolina, US	45089	South Carolina	2020-03-01	2020-04-07	2020-05-04	1	0	0	15.65152	39	26.57143	124.1568	36.8492	Sunday	30368	-37	-64	2020-04-12	2020-03-23	2020-05-24	2020-03-25	-42	-22	-84	-24	0	0	0	0	1	0	1	0
Williamsburg, South Carolina, US	45089	South Carolina	2020-03-02	2020-04-07	2020-05-04	1	0	0	13.1208	14	25.42857	124.1568	36.8492	Monday	30368	-36	-63	2020-04-12	2020-03-23	2020-05-24	2020-03-25	-41	-21	-83	-23	0	0	0	0	1	0	1	0
Williamsburg, South Carolina, US	45089	South Carolina	2020-03-03	2020-04-07	2020-05-04	1	0	0	10.59009	16	25.14286	124.1568	36.8492	Tuesday	30368	-35	-62	2020-04-12	2020-03-23	2020-05-24	2020-03-25	-40	-20	-82	-22	0	0	0	0	1	0	1	0
Williamsburg, South Carolina, US	45089	South Carolina	2020-03-04	2020-04-07	2020-05-04	1	0	0	8.059367	21	25.85714	124.1568	36.8492	Wednesday	30368	-34	-61	2020-04-12	2020-03-23	2020-05-24	2020-03-25	-39	-19	-81	-21	0	0	0	0	1	0	1	0
Williamsburg, South Carolina, US	45089	South Carolina	2020-03-05	2020-04-07	2020-05-04	1	0	0	5.411845	24	25.57143	124.1568	36.8492	Thursday	30368	-33	-60	2020-04-12	2020-03-23	2020-05-24	2020-03-25	-38	-18	-80	-20	0	0	0	0	1	0	1	0
Williamsburg, South Carolina, US	45089	South Carolina	2020-03-06	2020-04-07	2020-05-04	1	0	0	2.72539	11	23	124.1568	36.8492	Friday	30368	-32	-59	2020-04-12	2020-03-23	2020-05-24	2020-03-25	-37	-17	-79	-19	0	0	0	0	1	0	1	0
Williamsburg, South Carolina, US	45089	South Carolina	2020-03-07	2020-04-07	2020-05-04	1	0	0	0	19	20.57143	124.1568	36.8492	Saturday	30368	-31	-58	2020-04-12	2020-03-23	2020-05-24	2020-03-25	-36	-16	-78	-18	0	0	0	0	1	0	1	0
Williamsburg, South Carolina, US	45089	South Carolina	2020-03-08	2020-04-07	2020-05-04	1	0	0	0	33	19.71429	124.1568	36.8492	Sunday	30368	-30	-57	2020-04-12	2020-03-23	2020-05-24	2020-03-25	-35	-15	-77	-17	0	0	0	0	1	0	1	0
Williamsburg, South Carolina, US	45089	South Carolina	2020-03-09	2020-04-07	2020-05-04	1	0	0	0	13	19.57143	124.1568	36.8492	Monday	30368	-29	-56	2020-04-12	2020-03-23	2020-05-24	2020-03-25	-34	-14	-76	-16	0	0	0	0	1	0	1	0
Williamsburg, South Carolina, US	45089	South Carolina	2020-03-10	2020-04-07	2020-05-04	1	0	0	0	11	18.85714	124.1568	36.8492	Tuesday	30368	-28	-55	2020-04-12	2020-03-23	2020-05-24	2020-03-25	-33	-13	-75	-15	0	0	0	0	1	0	1	0
Williamsburg, South Carolina, US	45089	South Carolina	2020-03-11	2020-04-07	2020-05-04	1	0	0	0	13	17.71429	124.1568	36.8492	Wednesday	30368	-27	-54	2020-04-12	2020-03-23	2020-05-24	2020-03-25	-32	-12	-74	-14	0	0	0	0	1	0	1	0
Williamsburg, South Carolina, US	45089	South Carolina	2020-03-12	2020-04-07	2020-05-04	1	0	0	0	14	16.28571	124.1568	36.8492	Thursday	30368	-26	-53	2020-04-12	2020-03-23	2020-05-24	2020-03-25	-31	-11	-73	-13	0	0	0	0	1	0	1	0
Williamsburg, South Carolina, US	45089	South Carolina	2020-03-13	2020-04-07	2020-05-04	1	0	0	0	12	16.42857	124.1568	36.8492	Friday	30368	-25	-52	2020-04-12	2020-03-23	2020-05-24	2020-03-25	-30	-10	-72	-12	0	0	0	0	1	0	1	0
Williamsburg, South Carolina, US	45089	South Carolina	2020-03-14	2020-04-07	2020-05-04	1	0	0	0	18	16.28571	124.1568	36.8492	Saturday	30368	-24	-51	2020-04-12	2020-03-23	2020-05-24	2020-03-25	-29	-9	-71	-11	0	0	0	0	1	0	1	0
Williamsburg, South Carolina, US	45089	South Carolina	2020-03-15	2020-04-07	2020-05-04	1	0	0	0	42	17.57143	124.1568	36.8492	Sunday	30368	-23	-50	2020-04-12	2020-03-23	2020-05-24	2020-03-25	-28	-8	-70	-10	0	0	0	0	1	0	1	0
Williamsburg, South Carolina, US	45089	South Carolina	2020-03-16	2020-04-07	2020-05-04	1	0	0	0	19	18.42857	124.1568	36.8492	Monday	30368	-22	-49	2020-04-12	2020-03-23	2020-05-24	2020-03-25	-27	-7	-69	-9	0	0	0	0	1	0	1	0
Williamsburg, South Carolina, US	45089	South Carolina	2020-03-17	2020-04-07	2020-05-04	1	0	0	0	17	19.28571	124.1568	36.8492	Tuesday	30368	-21	-48	2020-04-12	2020-03-23	2020-05-24	2020-03-25	-26	-6	-68	-8	0	0	0	0	1	0	1	0
Williamsburg, South Carolina, US	45089	South Carolina	2020-03-18	2020-04-07	2020-05-04	1	0	0	0	20	20.28571	124.1568	36.8492	Wednesday	30368	-20	-47	2020-04-12	2020-03-23	2020-05-24	2020-03-25	-25	-5	-67	-7	0	0	0	0	1	0	1	0
Williamsburg, South Carolina, US	45089	South Carolina	2020-03-19	2020-04-07	2020-05-04	1	0	0	0	21	21.28571	124.1568	36.8492	Thursday	30368	-19	-46	2020-04-12	2020-03-23	2020-05-24	2020-03-25	-24	-4	-66	-6	0	0	0	0	1	0	1	0
Williamsburg, South Carolina, US	45089	South Carolina	2020-03-20	2020-04-07	2020-05-04	1	0	0	0	22	22.71429	124.1568	36.8492	Friday	30368	-18	-45	2020-04-12	2020-03-23	2020-05-24	2020-03-25	-23	-3	-65	-5	0	0	0	0	1	0	1	0
Williamsburg, South Carolina, US	45089	South Carolina	2020-03-21	2020-04-07	2020-05-04	1	0	0	0	33	24.85714	124.1568	36.8492	Saturday	30368	-17	-44	2020-04-12	2020-03-23	2020-05-24	2020-03-25	-22	-2	-64	-4	0	0	0	0	1	0	1	0
Williamsburg, South Carolina, US	45089	South Carolina	2020-03-22	2020-04-07	2020-05-04	1	0	0	0	51	26.14286	124.1568	36.8492	Sunday	30368	-16	-43	2020-04-12	2020-03-23	2020-05-24	2020-03-25	-21	-1	-63	-3	0	0	0	0	1	0	1	0
Williamsburg, South Carolina, US	45089	South Carolina	2020-03-23	2020-04-07	2020-05-04	1	0	0	0	30	27.71429	124.1568	36.8492	Monday	30368	-15	-42	2020-04-12	2020-03-23	2020-05-24	2020-03-25	-20	0	-62	-2	0	0	0	0	1	0	1	0
Williamsburg, South Carolina, US	45089	South Carolina	2020-03-24	2020-04-07	2020-05-04	1	0	0	0	30	29.57143	124.1568	36.8492	Tuesday	30368	-14	-41	2020-04-12	2020-03-23	2020-05-24	2020-03-25	-19	1	-61	-1	0	1	0	0	1	0	1	1
Williamsburg, South Carolina, US	45089	South Carolina	2020-03-25	2020-04-07	2020-05-04	1	0	0.329294	0.047042	29	30.85714	124.1568	36.8492	Wednesday	30368	-13	-40	2020-04-12	2020-03-23	2020-05-24	2020-03-25	-18	2	-60	0	0	1	0	0	1	0	0	1
Williamsburg, South Carolina, US	45089	South Carolina	2020-03-26	2020-04-07	2020-05-04	1	0	0.329294	0.094084	29	32	124.1568	36.8492	Thursday	30368	-12	-39	2020-04-12	2020-03-23	2020-05-24	2020-03-25	-17	3	-59	1	0	1	0	1	1	0	0	1
Williamsburg, South Carolina, US	45089	South Carolina	2020-03-27	2020-04-07	2020-05-04	1	0	0.329294	0.141126	24	32.28571	124.1568	36.8492	Friday	30368	-11	-38	2020-04-12	2020-03-23	2020-05-24	2020-03-25	-16	4	-58	2	0	1	0	1	1	0	0	1
Williamsburg, South Carolina, US	45089	South Carolina	2020-03-28	2020-04-07	2020-05-04	1	0	0.658588	0.23521	32	32.14286	124.1568	36.8492	Saturday	30368	-10	-37	2020-04-12	2020-03-23	2020-05-24	2020-03-25	-15	5	-57	3	0	1	0	1	1	0	0	1
Williamsburg, South Carolina, US	45089	South Carolina	2020-03-29	2020-04-07	2020-05-04	1	0	0.658588	0.329294	49	31.85714	124.1568	36.8492	Sunday	30368	-9	-36	2020-04-12	2020-03-23	2020-05-24	2020-03-25	-14	6	-56	4	0	1	0	1	1	0	0	1
Williamsburg, South Carolina, US	45089	South Carolina	2020-03-30	2020-04-07	2020-05-04	1	0	0.658588	0.423378	31	32	124.1568	36.8492	Monday	30368	-8	-35	2020-04-12	2020-03-23	2020-05-24	2020-03-25	-13	7	-55	5	0	1	0	1	1	0	0	1
Williamsburg, South Carolina, US	45089	South Carolina	2020-03-31	2020-04-07	2020-05-04	1	0	0.658588	0.517462	33	32.42857	124.1568	36.8492	Tuesday	30368	-7	-34	2020-04-12	2020-03-23	2020-05-24	2020-03-25	-12	8	-54	6	0	1	0	1	1	0	0	1
Williamsburg, South Carolina, US	45089	South Carolina	2020-04-01	2020-04-07	2020-05-04	1	0	0.987882	0.611546	31	32.71429	124.1568	36.8492	Wednesday	30368	-6	-33	2020-04-12	2020-03-23	2020-05-24	2020-03-25	-11	9	-53	7	0	1	0	1	1	0	0	1
Williamsburg, South Carolina, US	45089	South Carolina	2020-04-02	2020-04-07	2020-05-04	1	0	1.975764	0.846756	33	33.28571	124.1568	36.8492	Thursday	30368	-5	-32	2020-04-12	2020-03-23	2020-05-24	2020-03-25	-10	10	-52	8	0	1	0	1	1	0	0	1
Williamsburg, South Carolina, US	45089	South Carolina	2020-04-03	2020-04-07	2020-05-04	1	0	1.975764	1.081966	26	33.57143	124.1568	36.8492	Friday	30368	-4	-31	2020-04-12	2020-03-23	2020-05-24	2020-03-25	-9	11	-51	9	0	1	0	1	1	0	0	1
Williamsburg, South Carolina, US	45089	South Carolina	2020-04-04	2020-04-07	2020-05-04	1	0	2.963646	1.41126	40	34.71429	124.1568	36.8492	Saturday	30368	-3	-30	2020-04-12	2020-03-23	2020-05-24	2020-03-25	-8	12	-50	10	0	1	0	1	1	0	0	1
Williamsburg, South Carolina, US	45089	South Carolina	2020-04-05	2020-04-07	2020-05-04	1	0	3.29294	1.787596	55	35.57143	124.1568	36.8492	Sunday	30368	-2	-29	2020-04-12	2020-03-23	2020-05-24	2020-03-25	-7	13	-49	11	0	1	0	1	1	0	0	1
Williamsburg, South Carolina, US	45089	South Carolina	2020-04-06	2020-04-07	2020-05-04	1	0	3.622234	2.210974	23	34.42857	124.1568	36.8492	Monday	30368	-1	-28	2020-04-12	2020-03-23	2020-05-24	2020-03-25	-6	14	-48	12	0	1	0	1	1	0	0	1
Williamsburg, South Carolina, US	45089	South Carolina	2020-04-07	2020-04-07	2020-05-04	1	0	3.951528	2.681394	30	34	124.1568	36.8492	Tuesday	30368	0	-27	2020-04-12	2020-03-23	2020-05-24	2020-03-25	-5	15	-47	13	0	1	0	1	1	0	0	1
Williamsburg, South Carolina, US	45089	South Carolina	2020-04-08	2020-04-07	2020-05-04	1	1	3.951528	3.104772	28	33.57143	124.1568	36.8492	Wednesday	30368	1	-26	2020-04-12	2020-03-23	2020-05-24	2020-03-25	-4	16	-46	14	0	1	0	1	1	0	0	1
Williamsburg, South Carolina, US	45089	South Carolina	2020-04-09	2020-04-07	2020-05-04	1	1	4.610116	3.481108	32	33.42857	124.1568	36.8492	Thursday	30368	2	-25	2020-04-12	2020-03-23	2020-05-24	2020-03-25	-3	17	-45	15	0	1	0	1	1	0	0	1
Williamsburg, South Carolina, US	45089	South Carolina	2020-04-10	2020-04-07	2020-05-04	1	1	4.93941	3.904486	27	33.57143	124.1568	36.8492	Friday	30368	3	-24	2020-04-12	2020-03-23	2020-05-24	2020-03-25	-2	18	-44	16	0	1	0	1	1	0	0	1
Williamsburg, South Carolina, US	45089	South Carolina	2020-04-11	2020-04-07	2020-05-04	1	1	4.93941	4.186738	41	33.71429	124.1568	36.8492	Saturday	30368	4	-23	2020-04-12	2020-03-23	2020-05-24	2020-03-25	-1	19	-43	17	0	1	0	1	1	0	0	1
Williamsburg, South Carolina, US	45089	South Carolina	2020-04-12	2020-04-07	2020-05-04	1	1	4.93941	4.421948	62	34.71429	124.1568	36.8492	Sunday	30368	5	-22	2020-04-12	2020-03-23	2020-05-24	2020-03-25	0	20	-42	18	0	1	0	1	1	0	0	1
Williamsburg, South Carolina, US	45089	South Carolina	2020-04-13	2020-04-07	2020-05-04	1	1	4.93941	4.610116	34	36.28571	124.1568	36.8492	Monday	30368	6	-21	2020-04-12	2020-03-23	2020-05-24	2020-03-25	1	21	-41	19	1	1	0	1	1	1	0	1
Williamsburg, South Carolina, US	45089	South Carolina	2020-04-14	2020-04-07	2020-05-04	1	1	5.268704	4.798284	29	36.14286	124.1568	36.8492	Tuesday	30368	7	-20	2020-04-12	2020-03-23	2020-05-24	2020-03-25	2	22	-40	20	1	1	0	1	1	1	0	1
Williamsburg, South Carolina, US	45089	South Carolina	2020-04-15	2020-04-07	2020-05-04	1	1	5.927292	5.080536	28	36.14286	124.1568	36.8492	Wednesday	30368	8	-19	2020-04-12	2020-03-23	2020-05-24	2020-03-25	3	23	-39	21	1	1	0	1	1	1	0	1
Williamsburg, South Carolina, US	45089	South Carolina	2020-04-16	2020-04-07	2020-05-04	1	1	5.927292	5.268704	30	35.85714	124.1568	36.8492	Thursday	30368	9	-18	2020-04-12	2020-03-23	2020-05-24	2020-03-25	4	24	-38	22	1	1	0	1	1	1	0	1
Williamsburg, South Carolina, US	45089	South Carolina	2020-04-17	2020-04-07	2020-05-04	1	1	6.256586	5.456872	21	35	124.1568	36.8492	Friday	30368	10	-17	2020-04-12	2020-03-23	2020-05-24	2020-03-25	5	25	-37	23	1	1	0	1	1	1	0	1
Williamsburg, South Carolina, US	45089	South Carolina	2020-04-18	2020-04-07	2020-05-04	1	1	6.58588	5.692082	33	33.85714	124.1568	36.8492	Saturday	30368	11	-16	2020-04-12	2020-03-23	2020-05-24	2020-03-25	6	26	-36	24	1	1	0	1	1	1	0	1
Williamsburg, South Carolina, US	45089	South Carolina	2020-04-19	2020-04-07	2020-05-04	1	1	6.915174	5.974334	60	33.57143	124.1568	36.8492	Sunday	30368	12	-15	2020-04-12	2020-03-23	2020-05-24	2020-03-25	7	27	-35	25	1	1	0	1	1	1	0	1
Williamsburg, South Carolina, US	45089	South Carolina	2020-04-20	2020-04-07	2020-05-04	1	1	8.561644	6.491796	37	34	124.1568	36.8492	Monday	30368	13	-14	2020-04-12	2020-03-23	2020-05-24	2020-03-25	8	28	-34	26	1	1	0	1	1	1	0	1
Williamsburg, South Carolina, US	45089	South Carolina	2020-04-21	2020-04-07	2020-05-04	1	1	8.561644	6.962216	23	33.14286	124.1568	36.8492	Tuesday	30368	14	-13	2020-04-12	2020-03-23	2020-05-24	2020-03-25	9	29	-33	27	1	1	0	1	1	1	0	1
Williamsburg, South Carolina, US	45089	South Carolina	2020-04-22	2020-04-07	2020-05-04	1	1	8.890938	7.385594	23	32.42857	124.1568	36.8492	Wednesday	30368	15	-12	2020-04-12	2020-03-23	2020-05-24	2020-03-25	10	30	-32	28	1	1	0	1	1	1	0	1
Williamsburg, South Carolina, US	45089	South Carolina	2020-04-23	2020-04-07	2020-05-04	1	1	10.8667	8.091224	37	33.42857	124.1568	36.8492	Thursday	30368	16	-11	2020-04-12	2020-03-23	2020-05-24	2020-03-25	11	31	-31	29	1	1	0	1	1	1	0	1
Williamsburg, South Carolina, US	45089	South Carolina	2020-04-24	2020-04-07	2020-05-04	1	1	12.51317	8.985022	21	33.42857	124.1568	36.8492	Friday	30368	17	-10	2020-04-12	2020-03-23	2020-05-24	2020-03-25	12	32	-30	30	1	1	0	1	1	1	0	1
Williamsburg, South Carolina, US	45089	South Carolina	2020-04-25	2020-04-07	2020-05-04	1	1	14.81823	10.16107	31	33.14286	124.1568	36.8492	Saturday	30368	18	-9	2020-04-12	2020-03-23	2020-05-24	2020-03-25	13	33	-29	31	1	1	0	1	1	1	0	1
Williamsburg, South Carolina, US	45089	South Carolina	2020-04-26	2020-04-07	2020-05-04	1	1	18.44046	11.80754	53	32.14286	124.1568	36.8492	Sunday	30368	19	-8	2020-04-12	2020-03-23	2020-05-24	2020-03-25	14	34	-28	32	1	1	0	1	1	1	0	1
Williamsburg, South Carolina, US	45089	South Carolina	2020-04-27	2020-04-07	2020-05-04	1	1	19.42835	13.35993	28	30.85714	124.1568	36.8492	Monday	30368	20	-7	2020-04-12	2020-03-23	2020-05-24	2020-03-25	15	35	-27	33	1	1	0	1	1	1	0	1
Williamsburg, South Carolina, US	45089	South Carolina	2020-04-28	2020-04-07	2020-05-04	1	1	19.75764	14.95936	23	30.85714	124.1568	36.8492	Tuesday	30368	21	-6	2020-04-12	2020-03-23	2020-05-24	2020-03-25	16	36	-26	34	1	1	0	1	1	1	0	1
Williamsburg, South Carolina, US	45089	South Carolina	2020-04-29	2020-04-07	2020-05-04	1	1	21.40411	16.74695	27	31.42857	124.1568	36.8492	Wednesday	30368	22	-5	2020-04-12	2020-03-23	2020-05-24	2020-03-25	17	37	-25	35	1	1	0	1	1	1	0	1
Williamsburg, South Carolina, US	45089	South Carolina	2020-04-30	2020-04-07	2020-05-04	1	1	22.0627	18.34638	24	29.57143	124.1568	36.8492	Thursday	30368	23	-4	2020-04-12	2020-03-23	2020-05-24	2020-03-25	18	38	-24	36	1	1	0	1	1	1	0	1
Williamsburg, South Carolina, US	45089	South Carolina	2020-05-01	2020-04-07	2020-05-04	1	1	25.02634	20.13398	19	29.28571	124.1568	36.8492	Friday	30368	24	-3	2020-04-12	2020-03-23	2020-05-24	2020-03-25	19	39	-23	37	1	1	0	1	1	1	0	1
Williamsburg, South Carolina, US	45089	South Carolina	2020-05-02	2020-04-07	2020-05-04	1	1	28.97787	22.15678	26	28.57143	124.1568	36.8492	Saturday	30368	25	-2	2020-04-12	2020-03-23	2020-05-24	2020-03-25	20	40	-22	38	1	1	0	1	1	1	0	1
Williamsburg, South Carolina, US	45089	South Carolina	2020-05-03	2020-04-07	2020-05-04	1	1	29.63646	23.75621	43	27.14286	124.1568	36.8492	Sunday	30368	26	-1	2020-04-12	2020-03-23	2020-05-24	2020-03-25	21	41	-21	39	1	1	0	1	1	1	0	1
Williamsburg, South Carolina, US	45089	South Carolina	2020-05-04	2020-04-07	2020-05-04	0	1	29.96575	25.26155	22	26.28571	124.1568	36.8492	Monday	30368	27	0	2020-04-12	2020-03-23	2020-05-24	2020-03-25	22	42	-20	40	1	1	0	1	1	1	0	1
Williamsburg, South Carolina, US	45089	South Carolina	2020-05-05	2020-04-07	2020-05-04	0	1	30.95364	26.86098	17	25.42857	124.1568	36.8492	Tuesday	30368	28	1	2020-04-12	2020-03-23	2020-05-24	2020-03-25	23	43	-19	41	1	1	0	1	1	1	0	1
Williamsburg, South Carolina, US	45089	South Carolina	2020-05-06	2020-04-07	2020-05-04	0	1	32.9294	28.50745	17	24	124.1568	36.8492	Wednesday	30368	29	2	2020-04-12	2020-03-23	2020-05-24	2020-03-25	24	44	-18	42	1	1	0	1	1	1	0	1
Williamsburg, South Carolina, US	45089	South Carolina	2020-05-07	2020-04-07	2020-05-04	0	1	39.18599	30.95364	14	22.57143	124.1568	36.8492	Thursday	30368	30	3	2020-04-12	2020-03-23	2020-05-24	2020-03-25	25	45	-17	43	1	1	0	1	1	1	0	1
Williamsburg, South Carolina, US	45089	South Carolina	2020-05-08	2020-04-07	2020-05-04	0	1	44.78398	33.77616	19	22.57143	124.1568	36.8492	Friday	30368	31	4	2020-04-12	2020-03-23	2020-05-24	2020-03-25	26	46	-16	44	1	1	0	1	1	1	0	1
Williamsburg, South Carolina, US	45089	South Carolina	2020-05-09	2020-04-07	2020-05-04	0	1	44.78398	36.03417	20	21.71429	124.1568	36.8492	Saturday	30368	32	5	2020-04-12	2020-03-23	2020-05-24	2020-03-25	27	47	-15	45	1	1	0	1	1	1	0	1
Williamsburg, South Carolina, US	45089	South Carolina	2020-05-10	2020-04-07	2020-05-04	0	1	45.11328	38.24515	36	20.71429	124.1568	36.8492	Sunday	30368	33	6	2020-04-12	2020-03-23	2020-05-24	2020-03-25	28	48	-14	46	1	1	0	1	1	1	0	1
Williamsburg, South Carolina, US	45089	South Carolina	2020-05-11	2020-04-07	2020-05-04	0	1	46.75975	40.64429	21	20.57143	124.1568	36.8492	Monday	30368	34	7	2020-04-12	2020-03-23	2020-05-24	2020-03-25	29	49	-13	47	1	1	0	1	1	1	0	1
Williamsburg, South Carolina, US	45089	South Carolina	2020-05-12	2020-04-07	2020-05-04	0	1	48.40622	43.13751	18	20.71429	124.1568	36.8492	Tuesday	30368	35	8	2020-04-12	2020-03-23	2020-05-24	2020-03-25	30	50	-12	48	1	1	0	1	1	1	0	1
Williamsburg, South Carolina, US	45089	South Carolina	2020-05-13	2020-04-07	2020-05-04	0	1	49.3941	45.48961	16	20.57143	124.1568	36.8492	Wednesday	30368	36	9	2020-04-12	2020-03-23	2020-05-24	2020-03-25	31	51	-11	49	1	1	0	1	1	1	0	1
Williamsburg, South Carolina, US	45089	South Carolina	2020-05-14	2020-04-07	2020-05-04	0	1	52.02845	47.32425	11	20.14286	124.1568	36.8492	Thursday	30368	37	10	2020-04-12	2020-03-23	2020-05-24	2020-03-25	32	52	-10	50	1	1	0	1	1	1	0	1
Williamsburg, South Carolina, US	45089	South Carolina	2020-05-15	2020-04-07	2020-05-04	0	1	54.33351	48.68847	14	19.42857	124.1568	36.8492	Friday	30368	38	11	2020-04-12	2020-03-23	2020-05-24	2020-03-25	33	53	-9	51	1	1	0	1	1	1	0	1
Williamsburg, South Carolina, US	45089	South Carolina	2020-05-16	2020-04-07	2020-05-04	0	1	58.61433	50.66423	19	19.28571	124.1568	36.8492	Saturday	30368	39	12	2020-04-12	2020-03-23	2020-05-24	2020-03-25	34	54	-8	52	1	1	0	1	1	1	0	1
Williamsburg, South Carolina, US	45089	South Carolina	2020-05-17	2020-04-07	2020-05-04	0	1	58.61433	52.59295	43	20.28571	124.1568	36.8492	Sunday	30368	40	13	2020-04-12	2020-03-23	2020-05-24	2020-03-25	35	55	-7	53	1	1	0	1	1	1	0	1
Williamsburg, South Carolina, US	45089	South Carolina	2020-05-18	2020-04-07	2020-05-04	0	1	58.61433	54.28647	26	21	124.1568	36.8492	Monday	30368	41	14	2020-04-12	2020-03-23	2020-05-24	2020-03-25	36	56	-6	54	1	1	0	1	1	1	0	1
Williamsburg, South Carolina, US	45089	South Carolina	2020-05-19	2020-04-07	2020-05-04	0	1	59.60221	55.88589	14	20.42857	124.1568	36.8492	Tuesday	30368	42	15	2020-04-12	2020-03-23	2020-05-24	2020-03-25	37	57	-5	55	1	1	0	1	1	1	0	1
Williamsburg, South Carolina, US	45089	South Carolina	2020-05-20	2020-04-07	2020-05-04	0	1	60.2608	57.43828	19	20.85714	124.1568	36.8492	Wednesday	30368	43	16	2020-04-12	2020-03-23	2020-05-24	2020-03-25	38	58	-4	56	1	1	0	1	1	1	0	1
Williamsburg, South Carolina, US	45089	South Carolina	2020-05-21	2020-04-07	2020-05-04	0	1	62.23656	58.89658	20	22.14286	124.1568	36.8492	Thursday	30368	44	17	2020-04-12	2020-03-23	2020-05-24	2020-03-25	39	59	-3	57	1	1	0	1	1	1	0	1
Williamsburg, South Carolina, US	45089	South Carolina	2020-05-22	2020-04-07	2020-05-04	0	1	65.20021	60.44897	14	22.14286	124.1568	36.8492	Friday	30368	45	18	2020-04-12	2020-03-23	2020-05-24	2020-03-25	40	60	-2	58	1	1	0	1	1	1	0	1
Williamsburg, South Carolina, US	45089	South Carolina	2020-05-23	2020-04-07	2020-05-04	0	1	68.16386	61.81319	20	22.28571	124.1568	36.8492	Saturday	30368	46	19	2020-04-12	2020-03-23	2020-05-24	2020-03-25	41	61	-1	59	1	1	0	1	1	1	0	1
Williamsburg, South Carolina, US	45089	South Carolina	2020-05-24	2020-04-07	2020-05-04	0	1	69.81033	63.41261	34	21	124.1568	36.8492	Sunday	30368	47	20	2020-04-12	2020-03-23	2020-05-24	2020-03-25	42	62	0	60	1	1	0	1	0	1	0	1
Williamsburg, South Carolina, US	45089	South Carolina	2020-05-25	2020-04-07	2020-05-04	0	1	71.1275	65.20021	36	22.42857	124.1568	36.8492	Monday	30368	48	21	2020-04-12	2020-03-23	2020-05-24	2020-03-25	43	63	1	61	1	1	1	1	0	1	0	1
Williamsburg, South Carolina, US	45089	South Carolina	2020-05-26	2020-04-07	2020-05-04	0	1	72.77397	67.08189	20	23.28571	124.1568	36.8492	Tuesday	30368	49	22	2020-04-12	2020-03-23	2020-05-24	2020-03-25	44	64	2	62	1	1	1	1	0	1	0	1
Williamsburg, South Carolina, US	45089	South Carolina	2020-05-27	2020-04-07	2020-05-04	0	1	74.42044	69.1047	27	24.42857	124.1568	36.8492	Wednesday	30368	50	23	2020-04-12	2020-03-23	2020-05-24	2020-03-25	45	65	3	63	1	1	1	1	0	1	0	1
Williamsburg, South Carolina, US	45089	South Carolina	2020-05-28	2020-04-07	2020-05-04	0	1	74.74974	70.89229	14	23.57143	124.1568	36.8492	Thursday	30368	51	24	2020-04-12	2020-03-23	2020-05-24	2020-03-25	46	66	4	64	1	1	1	1	0	1	0	1
Williamsburg, South Carolina, US	45089	South Carolina	2020-05-29	2020-04-07	2020-05-04	0	1	75.40832	72.35059	15	23.71429	124.1568	36.8492	Friday	30368	52	25	2020-04-12	2020-03-23	2020-05-24	2020-03-25	47	67	5	65	1	1	1	1	0	1	0	1
Williamsburg, South Carolina, US	45089	South Carolina	2020-05-30	2020-04-07	2020-05-04	0	1	76.7255	73.57369	18	23.42857	124.1568	36.8492	Saturday	30368	53	26	2020-04-12	2020-03-23	2020-05-24	2020-03-25	48	68	6	66	1	1	1	1	0	1	0	1
Williamsburg, South Carolina, US	45089	South Carolina	2020-05-31	2020-04-07	2020-05-04	0	1	77.71338	74.70269	38	24	124.1568	36.8492	Sunday	30368	54	27	2020-04-12	2020-03-23	2020-05-24	2020-03-25	49	69	7	67	1	1	1	1	0	1	0	1
Williamsburg, South Carolina, US	45089	South Carolina	2020-06-01	2020-04-07	2020-05-04	0	1	78.37197	75.73762	11	20.42857	124.1568	36.8492	Monday	30368	55	28	2020-04-12	2020-03-23	2020-05-24	2020-03-25	50	70	8	68	1	1	1	1	0	1	0	1
Williamsburg, South Carolina, US	45089	South Carolina	2020-06-02	2020-04-07	2020-05-04	0	1	80.67703	76.86663	10	19	124.1568	36.8492	Tuesday	30368	56	29	2020-04-12	2020-03-23	2020-05-24	2020-03-25	51	71	9	69	1	1	1	1	0	1	0	1
Williamsburg, South Carolina, US	45089	South Carolina	2020-06-03	2020-04-07	2020-05-04	0	1	80.67703	77.76042	13	17	124.1568	36.8492	Wednesday	30368	57	30	2020-04-12	2020-03-23	2020-05-24	2020-03-25	52	72	10	70	1	1	1	1	0	1	0	1
Williamsburg, South Carolina, US	45089	South Carolina	2020-06-04	2020-04-07	2020-05-04	0	1	80.67703	78.60718	15	17.14286	124.1568	36.8492	Thursday	30368	58	31	2020-04-12	2020-03-23	2020-05-24	2020-03-25	53	73	11	71	1	1	1	1	0	1	0	1
Williamsburg, South Carolina, US	45089	South Carolina	2020-06-05	2020-04-07	2020-05-04	0	1	83.64067	79.78323	17	17.42857	124.1568	36.8492	Friday	30368	59	32	2020-04-12	2020-03-23	2020-05-24	2020-03-25	54	74	12	72	1	1	1	1	0	1	0	1
Williamsburg, South Carolina, US	45089	South Carolina	2020-06-06	2020-04-07	2020-05-04	0	1	83.64067	80.77111	23	18.14286	124.1568	36.8492	Saturday	30368	60	33	2020-04-12	2020-03-23	2020-05-24	2020-03-25	55	75	13	73	1	1	1	1	0	1	0	1
Williamsburg, South Carolina, US	45089	South Carolina	2020-06-07	2020-04-07	2020-05-04	0	1	84.29926	81.71195	43	18.85714	124.1568	36.8492	Sunday	30368	61	34	2020-04-12	2020-03-23	2020-05-24	2020-03-25	56	76	14	74	1	1	1	1	0	1	0	1
Williamsburg, South Carolina, US	45089	South Carolina	2020-06-08	2020-04-07	2020-05-04	0	1	85.61644	82.74688	20	20.14286	124.1568	36.8492	Monday	30368	62	35	2020-04-12	2020-03-23	2020-05-24	2020-03-25	57	77	15	75	1	1	1	1	0	1	0	1
Williamsburg, South Carolina, US	45089	South Carolina	2020-06-09	2020-04-07	2020-05-04	0	1	85.94573	83.49955	15	20.85714	124.1568	36.8492	Tuesday	30368	63	36	2020-04-12	2020-03-23	2020-05-24	2020-03-25	58	78	16	76	1	1	1	1	0	1	0	1
Williamsburg, South Carolina, US	45089	South Carolina	2020-06-10	2020-04-07	2020-05-04	0	1	86.27503	84.29926	17	21.42857	124.1568	36.8492	Wednesday	30368	64	37	2020-04-12	2020-03-23	2020-05-24	2020-03-25	59	79	17	77	1	1	1	1	0	1	0	1
Williamsburg, South Carolina, US	45089	South Carolina	2020-06-11	2020-04-07	2020-05-04	0	1	88.90938	85.47531	22	22.42857	124.1568	36.8492	Thursday	30368	65	38	2020-04-12	2020-03-23	2020-05-24	2020-03-25	60	80	18	78	1	1	1	1	0	1	0	1
Williamsburg, South Carolina, US	45089	South Carolina	2020-06-12	2020-04-07	2020-05-04	0	1	90.22655	86.41615	14	22	124.1568	36.8492	Friday	30368	66	39	2020-04-12	2020-03-23	2020-05-24	2020-03-25	61	81	19	79	1	1	1	1	0	1	0	1
Williamsburg, South Carolina, US	45089	South Carolina	2020-06-13	2020-04-07	2020-05-04	0	1	92.86091	87.73333	19	21.42857	124.1568	36.8492	Saturday	30368	67	40	2020-04-12	2020-03-23	2020-05-24	2020-03-25	62	82	20	80	1	1	1	1	0	1	0	1
Williamsburg, South Carolina, US	45089	South Carolina	2020-06-14	2020-04-07	2020-05-04	0	1	94.17808	89.14459	37	20.57143	124.1568	36.8492	Sunday	30368	68	41	2020-04-12	2020-03-23	2020-05-24	2020-03-25	63	83	21	81	1	1	1	1	0	1	0	1
Williamsburg, South Carolina, US	45089	South Carolina	2020-06-15	2020-04-07	2020-05-04	0	1	95.16596	90.50881	35	22.71429	124.1568	36.8492	Monday	30368	69	42	2020-04-12	2020-03-23	2020-05-24	2020-03-25	64	84	22	82	1	1	1	1	0	1	0	1
Williamsburg, South Carolina, US	45089	South Carolina	2020-06-16	2020-04-07	2020-05-04	0	1	97.47102	92.15528	29	24.71429	124.1568	36.8492	Tuesday	30368	70	43	2020-04-12	2020-03-23	2020-05-24	2020-03-25	65	85	23	83	1	1	1	1	0	1	0	1
Williamsburg, South Carolina, US	45089	South Carolina	2020-06-17	2020-04-07	2020-05-04	0	1	99.44679	94.03696	23	25.57143	124.1568	36.8492	Wednesday	30368	71	44	2020-04-12	2020-03-23	2020-05-24	2020-03-25	66	86	24	84	1	1	1	1	0	1	0	1
Williamsburg, South Carolina, US	45089	South Carolina	2020-06-18	2020-04-07	2020-05-04	0	1	101.7518	95.87159	18	25	124.1568	36.8492	Thursday	30368	72	45	2020-04-12	2020-03-23	2020-05-24	2020-03-25	67	87	25	85	1	1	1	1	0	1	0	1
Williamsburg, South Carolina, US	45089	South Carolina	2020-06-19	2020-04-07	2020-05-04	0	1	106.0327	98.12961	16	25.28571	124.1568	36.8492	Friday	30368	73	46	2020-04-12	2020-03-23	2020-05-24	2020-03-25	68	88	26	86	1	1	1	1	0	1	0	1
Williamsburg, South Carolina, US	45089	South Carolina	2020-06-20	2020-04-07	2020-05-04	0	1	108.3377	100.3406	23	25.85714	124.1568	36.8492	Saturday	30368	74	47	2020-04-12	2020-03-23	2020-05-24	2020-03-25	69	89	27	87	1	1	1	1	0	1	0	1
Williamsburg, South Carolina, US	45089	South Carolina	2020-06-21	2020-04-07	2020-05-04	0	1	109.6549	102.5516	28	24.57143	124.1568	36.8492	Sunday	30368	75	48	2020-04-12	2020-03-23	2020-05-24	2020-03-25	70	90	28	88	1	1	1	1	0	1	0	1
Williamsburg, South Carolina, US	45089	South Carolina	2020-06-22	2020-04-07	2020-05-04	0	1	111.6307	104.9037	25	23.14286	124.1568	36.8492	Monday	30368	76	49	2020-04-12	2020-03-23	2020-05-24	2020-03-25	71	91	29	89	1	1	1	1	0	1	0	1
Williamsburg, South Carolina, US	45089	South Carolina	2020-06-23	2020-04-07	2020-05-04	0	1	113.6064	107.2087	19	21.71429	124.1568	36.8492	Tuesday	30368	77	50	2020-04-12	2020-03-23	2020-05-24	2020-03-25	72	92	30	90	1	1	1	1	0	1	0	1
Williamsburg, South Carolina, US	45089	South Carolina	2020-06-24	2020-04-07	2020-05-04	0	1	116.5701	109.6549	17	20.85714	124.1568	36.8492	Wednesday	30368	78	51	2020-04-12	2020-03-23	2020-05-24	2020-03-25	73	93	31	91	1	1	1	1	0	1	0	1
Williamsburg, South Carolina, US	45089	South Carolina	2020-06-25	2020-04-07	2020-05-04	0	1	119.2044	112.1481	16	20.57143	124.1568	36.8492	Thursday	30368	79	52	2020-04-12	2020-03-23	2020-05-24	2020-03-25	74	94	32	92	1	1	1	1	0	1	0	1
Williamsburg, South Carolina, US	45089	South Carolina	2020-06-26	2020-04-07	2020-05-04	0	1	121.1802	114.3121	15	20.42857	124.1568	36.8492	Friday	30368	80	53	2020-04-12	2020-03-23	2020-05-24	2020-03-25	75	95	33	93	1	1	1	1	0	1	0	1
Williamsburg, South Carolina, US	45089	South Carolina	2020-06-27	2020-04-07	2020-05-04	0	1	125.461	116.7582	28	21.14286	124.1568	36.8492	Saturday	30368	81	54	2020-04-12	2020-03-23	2020-05-24	2020-03-25	76	96	34	94	1	1	1	1	0	1	0	1
Williamsburg, South Carolina, US	45089	South Carolina	2020-06-28	2020-04-07	2020-05-04	0	1	126.1196	119.1103	37	22.42857	124.1568	36.8492	Sunday	30368	82	55	2020-04-12	2020-03-23	2020-05-24	2020-03-25	77	97	35	95	1	1	1	1	0	1	0	1
Williamsburg, South Carolina, US	45089	South Carolina	2020-06-29	2020-04-07	2020-05-04	0	1	128.0954	121.4624	39	24.42857	124.1568	36.8492	Monday	30368	83	56	2020-04-12	2020-03-23	2020-05-24	2020-03-25	78	98	36	96	1	1	1	1	0	1	0	1
Williamsburg, South Carolina, US	45089	South Carolina	2020-06-30	2020-04-07	2020-05-04	0	1	131.7176	124.0498	27	25.57143	124.1568	36.8492	Tuesday	30368	84	57	2020-04-12	2020-03-23	2020-05-24	2020-03-25	79	99	37	97	1	1	1	1	0	1	0	1
Williamsburg, South Carolina, US	45089	South Carolina	2020-07-01	2020-04-07	2020-05-04	0	1	135.6691	126.7782	23	26.42857	124.1568	36.8492	Wednesday	30368	85	58	2020-04-12	2020-03-23	2020-05-24	2020-03-25	80	100	38	98	1	1	1	1	0	1	0	1
Williamsburg, South Carolina, US	45089	South Carolina	2020-07-02	2020-04-07	2020-05-04	0	1	135.9984	129.1773	19	26.85714	124.1568	36.8492	Thursday	30368	86	59	2020-04-12	2020-03-23	2020-05-24	2020-03-25	81	101	39	99	1	1	1	1	0	1	0	1
Williamsburg, South Carolina, US	45089	South Carolina	2020-07-03	2020-04-07	2020-05-04	0	1	138.6328	131.6706	22	27.85714	124.1568	36.8492	Friday	30368	87	60	2020-04-12	2020-03-23	2020-05-24	2020-03-25	82	102	40	100	1	1	1	1	0	1	0	1
Williamsburg, South Carolina, US	45089	South Carolina	2020-07-04	2020-04-07	2020-05-04	0	1	141.5964	133.9756	31	28.28571	124.1568	36.8492	Saturday	30368	88	61	2020-04-12	2020-03-23	2020-05-24	2020-03-25	83	103	41	101	1	1	1	1	0	1	0	1
Williamsburg, South Carolina, US	45089	South Carolina	2020-07-05	2020-04-07	2020-05-04	0	1	143.2429	136.4218	39	28.57143	124.1568	36.8492	Sunday	30368	89	62	2020-04-12	2020-03-23	2020-05-24	2020-03-25	84	104	42	102	1	1	1	1	0	1	0	1
Williamsburg, Virginia, US	51830	Virginia	2020-03-01	2020-03-30	2020-05-29	1	0	0	118.1225	37	28.28571	82.28076	1559.292	Sunday	14954	-29	-89	2020-04-04	2020-03-15	2020-06-18	2020-04-19	-34	-14	-109	-49	0	0	0	0	1	0	1	0
Williamsburg, Virginia, US	51830	Virginia	2020-03-02	2020-03-30	2020-05-29	1	0	0	99.30566	21	27.42857	82.28076	1559.292	Monday	14954	-28	-88	2020-04-04	2020-03-15	2020-06-18	2020-04-19	-33	-13	-108	-48	0	0	0	0	1	0	1	0
Williamsburg, Virginia, US	51830	Virginia	2020-03-03	2020-03-30	2020-05-29	1	0	0	79.92436	23	27.42857	82.28076	1559.292	Tuesday	14954	-27	-87	2020-04-04	2020-03-15	2020-06-18	2020-04-19	-32	-12	-107	-47	0	0	0	0	1	0	1	0
Williamsburg, Virginia, US	51830	Virginia	2020-03-04	2020-03-30	2020-05-29	1	0	0	60.49601	20	27.57143	82.28076	1559.292	Wednesday	14954	-26	-86	2020-04-04	2020-03-15	2020-06-18	2020-04-19	-31	-11	-106	-46	0	0	0	0	1	0	1	0
Williamsburg, Virginia, US	51830	Virginia	2020-03-05	2020-03-30	2020-05-29	1	0	0	40.69133	16	26.71429	82.28076	1559.292	Thursday	14954	-25	-85	2020-04-04	2020-03-15	2020-06-18	2020-04-19	-30	-10	-105	-45	0	0	0	0	1	0	1	0
Williamsburg, Virginia, US	51830	Virginia	2020-03-06	2020-03-30	2020-05-29	1	0	0	20.46327	14	24.28571	82.28076	1559.292	Friday	14954	-24	-84	2020-04-04	2020-03-15	2020-06-18	2020-04-19	-29	-9	-104	-44	0	0	0	0	1	0	1	0
Williamsburg, Virginia, US	51830	Virginia	2020-03-07	2020-03-30	2020-05-29	1	0	0	0	27	22.57143	82.28076	1559.292	Saturday	14954	-23	-83	2020-04-04	2020-03-15	2020-06-18	2020-04-19	-28	-8	-103	-43	0	0	0	0	1	0	1	0
Williamsburg, Virginia, US	51830	Virginia	2020-03-08	2020-03-30	2020-05-29	1	0	0	0	39	22.85714	82.28076	1559.292	Sunday	14954	-22	-82	2020-04-04	2020-03-15	2020-06-18	2020-04-19	-27	-7	-102	-42	0	0	0	0	1	0	1	0
Williamsburg, Virginia, US	51830	Virginia	2020-03-09	2020-03-30	2020-05-29	1	0	0	0	25	23.42857	82.28076	1559.292	Monday	14954	-21	-81	2020-04-04	2020-03-15	2020-06-18	2020-04-19	-26	-6	-101	-41	0	0	0	0	1	0	1	0
Williamsburg, Virginia, US	51830	Virginia	2020-03-10	2020-03-30	2020-05-29	1	0	0	0	18	22.71429	82.28076	1559.292	Tuesday	14954	-20	-80	2020-04-04	2020-03-15	2020-06-18	2020-04-19	-25	-5	-100	-40	0	0	0	0	1	0	1	0
Williamsburg, Virginia, US	51830	Virginia	2020-03-11	2020-03-30	2020-05-29	1	0	0	0	22	23	82.28076	1559.292	Wednesday	14954	-19	-79	2020-04-04	2020-03-15	2020-06-18	2020-04-19	-24	-4	-99	-39	0	0	0	0	1	0	1	0
Williamsburg, Virginia, US	51830	Virginia	2020-03-12	2020-03-30	2020-05-29	1	0	0	0	27	24.57143	82.28076	1559.292	Thursday	14954	-18	-78	2020-04-04	2020-03-15	2020-06-18	2020-04-19	-23	-3	-98	-38	0	0	0	0	1	0	1	0
Williamsburg, Virginia, US	51830	Virginia	2020-03-13	2020-03-30	2020-05-29	1	0	0	0	26	26.28571	82.28076	1559.292	Friday	14954	-17	-77	2020-04-04	2020-03-15	2020-06-18	2020-04-19	-22	-2	-97	-37	0	0	0	0	1	0	1	0
Williamsburg, Virginia, US	51830	Virginia	2020-03-14	2020-03-30	2020-05-29	1	0	0	0	37	27.71429	82.28076	1559.292	Saturday	14954	-16	-76	2020-04-04	2020-03-15	2020-06-18	2020-04-19	-21	-1	-96	-36	0	0	0	0	1	0	1	0
Williamsburg, Virginia, US	51830	Virginia	2020-03-15	2020-03-30	2020-05-29	1	0	0	0	54	29.85714	82.28076	1559.292	Sunday	14954	-15	-75	2020-04-04	2020-03-15	2020-06-18	2020-04-19	-20	0	-95	-35	0	0	0	0	1	0	1	0
Williamsburg, Virginia, US	51830	Virginia	2020-03-16	2020-03-30	2020-05-29	1	0	0	0	46	32.85714	82.28076	1559.292	Monday	14954	-14	-74	2020-04-04	2020-03-15	2020-06-18	2020-04-19	-19	1	-94	-34	0	1	0	0	1	0	1	1
Williamsburg, Virginia, US	51830	Virginia	2020-03-17	2020-03-30	2020-05-29	1	0	0.6687174	0.09553106	42	36.28571	82.28076	1559.292	Tuesday	14954	-13	-73	2020-04-04	2020-03-15	2020-06-18	2020-04-19	-18	2	-93	-33	0	1	0	0	1	0	1	1
Williamsburg, Virginia, US	51830	Virginia	2020-03-18	2020-03-30	2020-05-29	1	0	0.6687174	0.1910621	50	40.28571	82.28076	1559.292	Wednesday	14954	-12	-72	2020-04-04	2020-03-15	2020-06-18	2020-04-19	-17	3	-92	-32	0	1	0	0	1	0	1	1
Williamsburg, Virginia, US	51830	Virginia	2020-03-19	2020-03-30	2020-05-29	1	0	0.6687174	0.2865932	42	42.42857	82.28076	1559.292	Thursday	14954	-11	-71	2020-04-04	2020-03-15	2020-06-18	2020-04-19	-16	4	-91	-31	0	1	0	0	1	0	1	1
Williamsburg, Virginia, US	51830	Virginia	2020-03-20	2020-03-30	2020-05-29	1	0	2.67487	0.6687174	39	44.28571	82.28076	1559.292	Friday	14954	-10	-70	2020-04-04	2020-03-15	2020-06-18	2020-04-19	-15	5	-90	-30	0	1	0	0	1	0	1	1
Williamsburg, Virginia, US	51830	Virginia	2020-03-21	2020-03-30	2020-05-29	1	0	2.67487	1.050842	54	46.71429	82.28076	1559.292	Saturday	14954	-9	-69	2020-04-04	2020-03-15	2020-06-18	2020-04-19	-14	6	-89	-29	0	1	0	0	1	0	1	1
Williamsburg, Virginia, US	51830	Virginia	2020-03-22	2020-03-30	2020-05-29	1	0	3.343587	1.528497	72	49.28571	82.28076	1559.292	Sunday	14954	-8	-68	2020-04-04	2020-03-15	2020-06-18	2020-04-19	-13	7	-88	-28	0	1	0	0	1	0	1	1
Williamsburg, Virginia, US	51830	Virginia	2020-03-23	2020-03-30	2020-05-29	1	0	3.343587	2.006152	65	52	82.28076	1559.292	Monday	14954	-7	-67	2020-04-04	2020-03-15	2020-06-18	2020-04-19	-12	8	-87	-27	0	1	0	0	1	0	1	1
Williamsburg, Virginia, US	51830	Virginia	2020-03-24	2020-03-30	2020-05-29	1	0	3.343587	2.388276	66	55.42857	82.28076	1559.292	Tuesday	14954	-6	-66	2020-04-04	2020-03-15	2020-06-18	2020-04-19	-11	9	-86	-26	0	1	0	0	1	0	1	1
Williamsburg, Virginia, US	51830	Virginia	2020-03-25	2020-03-30	2020-05-29	1	0	3.343587	2.770401	70	58.28571	82.28076	1559.292	Wednesday	14954	-5	-65	2020-04-04	2020-03-15	2020-06-18	2020-04-19	-10	10	-85	-25	0	1	0	0	1	0	1	1
Williamsburg, Virginia, US	51830	Virginia	2020-03-26	2020-03-30	2020-05-29	1	0	3.343587	3.152525	64	61.42857	82.28076	1559.292	Thursday	14954	-4	-64	2020-04-04	2020-03-15	2020-06-18	2020-04-19	-9	11	-84	-24	0	1	0	0	1	0	1	1
Williamsburg, Virginia, US	51830	Virginia	2020-03-27	2020-03-30	2020-05-29	1	0	3.343587	3.248056	52	63.28571	82.28076	1559.292	Friday	14954	-3	-63	2020-04-04	2020-03-15	2020-06-18	2020-04-19	-8	12	-83	-23	0	1	0	0	1	0	1	1
Williamsburg, Virginia, US	51830	Virginia	2020-03-28	2020-03-30	2020-05-29	1	0	4.012304	3.439118	59	64	82.28076	1559.292	Saturday	14954	-2	-62	2020-04-04	2020-03-15	2020-06-18	2020-04-19	-7	13	-82	-22	0	1	0	0	1	0	1	1
Williamsburg, Virginia, US	51830	Virginia	2020-03-29	2020-03-30	2020-05-29	1	0	4.681022	3.63018	73	64.14286	82.28076	1559.292	Sunday	14954	-1	-61	2020-04-04	2020-03-15	2020-06-18	2020-04-19	-6	14	-81	-21	0	1	0	0	1	0	1	1
Williamsburg, Virginia, US	51830	Virginia	2020-03-30	2020-03-30	2020-05-29	1	0	4.681022	3.821242	61	63.57143	82.28076	1559.292	Monday	14954	0	-60	2020-04-04	2020-03-15	2020-06-18	2020-04-19	-5	15	-80	-20	0	1	0	0	1	0	1	1
Williamsburg, Virginia, US	51830	Virginia	2020-03-31	2020-03-30	2020-05-29	1	1	5.349739	4.107835	68	63.85714	82.28076	1559.292	Tuesday	14954	1	-59	2020-04-04	2020-03-15	2020-06-18	2020-04-19	-4	16	-79	-19	0	1	0	0	1	0	1	1
Williamsburg, Virginia, US	51830	Virginia	2020-04-01	2020-03-30	2020-05-29	1	1	6.018457	4.48996	63	62.85714	82.28076	1559.292	Wednesday	14954	2	-58	2020-04-04	2020-03-15	2020-06-18	2020-04-19	-3	17	-78	-18	0	1	0	0	1	0	1	1
Williamsburg, Virginia, US	51830	Virginia	2020-04-02	2020-03-30	2020-05-29	1	1	6.018457	4.872084	65	63	82.28076	1559.292	Thursday	14954	3	-57	2020-04-04	2020-03-15	2020-06-18	2020-04-19	-2	18	-77	-17	0	1	0	0	1	0	1	1
Williamsburg, Virginia, US	51830	Virginia	2020-04-03	2020-03-30	2020-05-29	1	1	6.018457	5.254208	54	63.28571	82.28076	1559.292	Friday	14954	4	-56	2020-04-04	2020-03-15	2020-06-18	2020-04-19	-1	19	-76	-16	0	1	0	0	1	0	1	1
Williamsburg, Virginia, US	51830	Virginia	2020-04-04	2020-03-30	2020-05-29	1	1	6.687174	5.636332	72	65.14286	82.28076	1559.292	Saturday	14954	5	-55	2020-04-04	2020-03-15	2020-06-18	2020-04-19	0	20	-75	-15	0	1	0	0	1	0	1	1
Williamsburg, Virginia, US	51830	Virginia	2020-04-05	2020-03-30	2020-05-29	1	1	8.024609	6.113988	75	65.42857	82.28076	1559.292	Sunday	14954	6	-54	2020-04-04	2020-03-15	2020-06-18	2020-04-19	1	21	-74	-14	1	1	0	0	1	1	1	1
Williamsburg, Virginia, US	51830	Virginia	2020-04-06	2020-03-30	2020-05-29	1	1	8.693326	6.687174	59	65.14286	82.28076	1559.292	Monday	14954	7	-53	2020-04-04	2020-03-15	2020-06-18	2020-04-19	2	22	-73	-13	1	1	0	0	1	1	1	1
Williamsburg, Virginia, US	51830	Virginia	2020-04-07	2020-03-30	2020-05-29	1	1	9.362044	7.26036	63	64.42857	82.28076	1559.292	Tuesday	14954	8	-52	2020-04-04	2020-03-15	2020-06-18	2020-04-19	3	23	-72	-12	1	1	0	0	1	1	1	1
Williamsburg, Virginia, US	51830	Virginia	2020-04-08	2020-03-30	2020-05-29	1	1	10.69948	7.929078	62	64.28571	82.28076	1559.292	Wednesday	14954	9	-51	2020-04-04	2020-03-15	2020-06-18	2020-04-19	4	24	-71	-11	1	1	0	0	1	1	1	1
Williamsburg, Virginia, US	51830	Virginia	2020-04-09	2020-03-30	2020-05-29	1	1	10.69948	8.597795	66	64.42857	82.28076	1559.292	Thursday	14954	10	-50	2020-04-04	2020-03-15	2020-06-18	2020-04-19	5	25	-70	-10	1	1	0	0	1	1	1	1
Williamsburg, Virginia, US	51830	Virginia	2020-04-10	2020-03-30	2020-05-29	1	1	11.3682	9.362044	57	64.85714	82.28076	1559.292	Friday	14954	11	-49	2020-04-04	2020-03-15	2020-06-18	2020-04-19	6	26	-69	-9	1	1	0	0	1	1	1	1
Williamsburg, Virginia, US	51830	Virginia	2020-04-11	2020-03-30	2020-05-29	1	1	11.3682	10.03076	63	63.57143	82.28076	1559.292	Saturday	14954	12	-48	2020-04-04	2020-03-15	2020-06-18	2020-04-19	7	27	-68	-8	1	1	0	0	1	1	1	1
Williamsburg, Virginia, US	51830	Virginia	2020-04-12	2020-03-30	2020-05-29	1	1	11.3682	10.50842	74	63.42857	82.28076	1559.292	Sunday	14954	13	-47	2020-04-04	2020-03-15	2020-06-18	2020-04-19	8	28	-67	-7	1	1	0	0	1	1	1	1
Williamsburg, Virginia, US	51830	Virginia	2020-04-13	2020-03-30	2020-05-29	1	1	13.37435	11.17713	66	64.42857	82.28076	1559.292	Monday	14954	14	-46	2020-04-04	2020-03-15	2020-06-18	2020-04-19	9	29	-66	-6	1	1	0	0	1	1	1	1
Williamsburg, Virginia, US	51830	Virginia	2020-04-14	2020-03-30	2020-05-29	1	1	13.37435	11.75032	60	64	82.28076	1559.292	Tuesday	14954	15	-45	2020-04-04	2020-03-15	2020-06-18	2020-04-19	10	30	-65	-5	1	1	0	0	1	1	1	1
Williamsburg, Virginia, US	51830	Virginia	2020-04-15	2020-03-30	2020-05-29	1	1	12.70563	12.03691	58	63.42857	82.28076	1559.292	Wednesday	14954	16	-44	2020-04-04	2020-03-15	2020-06-18	2020-04-19	11	31	-64	-4	1	1	0	0	1	1	1	1
Williamsburg, Virginia, US	51830	Virginia	2020-04-16	2020-03-30	2020-05-29	1	1	12.70563	12.32351	56	62	82.28076	1559.292	Thursday	14954	17	-43	2020-04-04	2020-03-15	2020-06-18	2020-04-19	12	32	-63	-3	1	1	0	0	1	1	1	1
Williamsburg, Virginia, US	51830	Virginia	2020-04-17	2020-03-30	2020-05-29	1	1	12.70563	12.51457	61	62.57143	82.28076	1559.292	Friday	14954	18	-42	2020-04-04	2020-03-15	2020-06-18	2020-04-19	13	33	-62	-2	1	1	0	0	1	1	1	1
Williamsburg, Virginia, US	51830	Virginia	2020-04-18	2020-03-30	2020-05-29	1	1	12.70563	12.70563	67	63.14286	82.28076	1559.292	Saturday	14954	19	-41	2020-04-04	2020-03-15	2020-06-18	2020-04-19	14	34	-61	-1	1	1	0	0	1	1	1	1
Williamsburg, Virginia, US	51830	Virginia	2020-04-19	2020-03-30	2020-05-29	1	1	12.70563	12.89669	64	61.71429	82.28076	1559.292	Sunday	14954	20	-40	2020-04-04	2020-03-15	2020-06-18	2020-04-19	15	35	-60	0	1	1	0	0	1	1	0	1
Williamsburg, Virginia, US	51830	Virginia	2020-04-20	2020-03-30	2020-05-29	1	1	12.70563	12.80116	67	61.85714	82.28076	1559.292	Monday	14954	21	-39	2020-04-04	2020-03-15	2020-06-18	2020-04-19	16	36	-59	1	1	1	0	1	1	1	0	1
Williamsburg, Virginia, US	51830	Virginia	2020-04-21	2020-03-30	2020-05-29	1	1	10.03076	12.32351	65	62.57143	82.28076	1559.292	Tuesday	14954	22	-38	2020-04-04	2020-03-15	2020-06-18	2020-04-19	17	37	-58	2	1	1	0	1	1	1	0	1
Williamsburg, Virginia, US	51830	Virginia	2020-04-22	2020-03-30	2020-05-29	1	1	9.362044	11.84585	57	62.42857	82.28076	1559.292	Wednesday	14954	23	-37	2020-04-04	2020-03-15	2020-06-18	2020-04-19	18	38	-57	3	1	1	0	1	1	1	0	1
Williamsburg, Virginia, US	51830	Virginia	2020-04-23	2020-03-30	2020-05-29	1	1	9.362044	11.3682	63	63.42857	82.28076	1559.292	Thursday	14954	24	-36	2020-04-04	2020-03-15	2020-06-18	2020-04-19	19	39	-56	4	1	1	0	1	1	1	0	1
Williamsburg, Virginia, US	51830	Virginia	2020-04-24	2020-03-30	2020-05-29	1	1	9.362044	10.89054	66	64.14286	82.28076	1559.292	Friday	14954	25	-35	2020-04-04	2020-03-15	2020-06-18	2020-04-19	20	40	-55	5	1	1	0	1	1	1	0	1
Williamsburg, Virginia, US	51830	Virginia	2020-04-25	2020-03-30	2020-05-29	1	1	10.03076	10.50842	66	64	82.28076	1559.292	Saturday	14954	26	-34	2020-04-04	2020-03-15	2020-06-18	2020-04-19	21	41	-54	6	1	1	0	1	1	1	0	1
Williamsburg, Virginia, US	51830	Virginia	2020-04-26	2020-03-30	2020-05-29	1	1	10.03076	10.12629	76	65.71429	82.28076	1559.292	Sunday	14954	27	-33	2020-04-04	2020-03-15	2020-06-18	2020-04-19	22	42	-53	7	1	1	0	1	1	1	0	1
Williamsburg, Virginia, US	51830	Virginia	2020-04-27	2020-03-30	2020-05-29	1	1	10.03076	9.744168	67	65.71429	82.28076	1559.292	Monday	14954	28	-32	2020-04-04	2020-03-15	2020-06-18	2020-04-19	23	43	-52	8	1	1	0	1	1	1	0	1
Williamsburg, Virginia, US	51830	Virginia	2020-04-28	2020-03-30	2020-05-29	1	1	12.03691	10.03076	58	64.71429	82.28076	1559.292	Tuesday	14954	29	-31	2020-04-04	2020-03-15	2020-06-18	2020-04-19	24	44	-51	9	1	1	0	1	1	1	0	1
Williamsburg, Virginia, US	51830	Virginia	2020-04-29	2020-03-30	2020-05-29	1	1	12.03691	10.41289	69	66.42857	82.28076	1559.292	Wednesday	14954	30	-30	2020-04-04	2020-03-15	2020-06-18	2020-04-19	25	45	-50	10	1	1	0	1	1	1	0	1
Williamsburg, Virginia, US	51830	Virginia	2020-04-30	2020-03-30	2020-05-29	1	1	12.03691	10.79501	66	66.85714	82.28076	1559.292	Thursday	14954	31	-29	2020-04-04	2020-03-15	2020-06-18	2020-04-19	26	46	-49	11	1	1	0	1	1	1	0	1
Williamsburg, Virginia, US	51830	Virginia	2020-05-01	2020-03-30	2020-05-29	1	1	13.37435	11.3682	56	65.42857	82.28076	1559.292	Friday	14954	32	-28	2020-04-04	2020-03-15	2020-06-18	2020-04-19	27	47	-48	12	1	1	0	1	1	1	0	1
Williamsburg, Virginia, US	51830	Virginia	2020-05-02	2020-03-30	2020-05-29	1	1	14.04307	11.94138	43	62.14286	82.28076	1559.292	Saturday	14954	33	-27	2020-04-04	2020-03-15	2020-06-18	2020-04-19	28	48	-47	13	1	1	0	1	1	1	0	1
Williamsburg, Virginia, US	51830	Virginia	2020-05-03	2020-03-30	2020-05-29	1	1	14.71178	12.6101	68	61	82.28076	1559.292	Sunday	14954	34	-26	2020-04-04	2020-03-15	2020-06-18	2020-04-19	29	49	-46	14	1	1	0	1	1	1	0	1
Williamsburg, Virginia, US	51830	Virginia	2020-05-04	2020-03-30	2020-05-29	1	1	15.3805	13.37435	52	58.85714	82.28076	1559.292	Monday	14954	35	-25	2020-04-04	2020-03-15	2020-06-18	2020-04-19	30	50	-45	15	1	1	0	1	1	1	0	1
Williamsburg, Virginia, US	51830	Virginia	2020-05-05	2020-03-30	2020-05-29	1	1	18.05537	14.23413	69	60.42857	82.28076	1559.292	Tuesday	14954	36	-24	2020-04-04	2020-03-15	2020-06-18	2020-04-19	31	51	-44	16	1	1	0	1	1	1	0	1
Williamsburg, Virginia, US	51830	Virginia	2020-05-06	2020-03-30	2020-05-29	1	1	19.3928	15.28497	57	58.71429	82.28076	1559.292	Wednesday	14954	37	-23	2020-04-04	2020-03-15	2020-06-18	2020-04-19	32	52	-43	17	1	1	0	1	1	1	0	1
Williamsburg, Virginia, US	51830	Virginia	2020-05-07	2020-03-30	2020-05-29	1	1	19.3928	16.33581	52	56.71429	82.28076	1559.292	Thursday	14954	38	-22	2020-04-04	2020-03-15	2020-06-18	2020-04-19	33	53	-42	18	1	1	0	1	1	1	0	1
Williamsburg, Virginia, US	51830	Virginia	2020-05-08	2020-03-30	2020-05-29	1	1	20.73024	17.38665	55	56.57143	82.28076	1559.292	Friday	14954	39	-21	2020-04-04	2020-03-15	2020-06-18	2020-04-19	34	54	-41	19	1	1	0	1	1	1	0	1
Williamsburg, Virginia, US	51830	Virginia	2020-05-09	2020-03-30	2020-05-29	1	1	20.73024	18.34196	61	59.14286	82.28076	1559.292	Saturday	14954	40	-20	2020-04-04	2020-03-15	2020-06-18	2020-04-19	35	55	-40	20	1	1	0	1	1	1	0	1
Williamsburg, Virginia, US	51830	Virginia	2020-05-10	2020-03-30	2020-05-29	1	1	26.07998	19.96599	60	58	82.28076	1559.292	Sunday	14954	41	-19	2020-04-04	2020-03-15	2020-06-18	2020-04-19	36	56	-39	21	1	1	0	1	1	1	0	1
Williamsburg, Virginia, US	51830	Virginia	2020-05-11	2020-03-30	2020-05-29	1	1	28.08613	21.78108	55	58.42857	82.28076	1559.292	Monday	14954	42	-18	2020-04-04	2020-03-15	2020-06-18	2020-04-19	37	57	-38	22	1	1	0	1	1	1	0	1
Williamsburg, Virginia, US	51830	Virginia	2020-05-12	2020-03-30	2020-05-29	1	1	28.08613	23.21405	57	56.71429	82.28076	1559.292	Tuesday	14954	43	-17	2020-04-04	2020-03-15	2020-06-18	2020-04-19	38	58	-37	23	1	1	0	1	1	1	0	1
Williamsburg, Virginia, US	51830	Virginia	2020-05-13	2020-03-30	2020-05-29	1	1	28.08613	24.45595	60	57.14286	82.28076	1559.292	Wednesday	14954	44	-16	2020-04-04	2020-03-15	2020-06-18	2020-04-19	39	59	-36	24	1	1	0	1	1	1	0	1
Williamsburg, Virginia, US	51830	Virginia	2020-05-14	2020-03-30	2020-05-29	1	1	28.08613	25.69785	51	57	82.28076	1559.292	Thursday	14954	45	-15	2020-04-04	2020-03-15	2020-06-18	2020-04-19	40	60	-35	25	1	1	0	1	1	1	0	1
Williamsburg, Virginia, US	51830	Virginia	2020-05-15	2020-03-30	2020-05-29	1	1	28.08613	26.7487	52	56.57143	82.28076	1559.292	Friday	14954	46	-14	2020-04-04	2020-03-15	2020-06-18	2020-04-19	41	61	-34	26	1	1	0	1	1	1	0	1
Williamsburg, Virginia, US	51830	Virginia	2020-05-16	2020-03-30	2020-05-29	1	1	28.75485	27.89507	52	55.28571	82.28076	1559.292	Saturday	14954	47	-13	2020-04-04	2020-03-15	2020-06-18	2020-04-19	42	62	-33	27	1	1	0	1	1	1	0	1
Williamsburg, Virginia, US	51830	Virginia	2020-05-17	2020-03-30	2020-05-29	1	1	28.75485	28.27719	65	56	82.28076	1559.292	Sunday	14954	48	-12	2020-04-04	2020-03-15	2020-06-18	2020-04-19	43	63	-32	28	1	1	0	1	1	1	0	1
Williamsburg, Virginia, US	51830	Virginia	2020-05-18	2020-03-30	2020-05-29	1	1	28.75485	28.37272	62	57	82.28076	1559.292	Monday	14954	49	-11	2020-04-04	2020-03-15	2020-06-18	2020-04-19	44	64	-31	29	1	1	0	1	1	1	0	1
Williamsburg, Virginia, US	51830	Virginia	2020-05-19	2020-03-30	2020-05-29	1	1	28.75485	28.46826	57	57	82.28076	1559.292	Tuesday	14954	50	-10	2020-04-04	2020-03-15	2020-06-18	2020-04-19	45	65	-30	30	1	1	0	1	1	1	0	1
Williamsburg, Virginia, US	51830	Virginia	2020-05-20	2020-03-30	2020-05-29	1	1	28.75485	28.56379	61	57.14286	82.28076	1559.292	Wednesday	14954	51	-9	2020-04-04	2020-03-15	2020-06-18	2020-04-19	46	66	-29	31	1	1	0	1	1	1	0	1
Williamsburg, Virginia, US	51830	Virginia	2020-05-21	2020-03-30	2020-05-29	1	1	28.75485	28.65932	53	57.42857	82.28076	1559.292	Thursday	14954	52	-8	2020-04-04	2020-03-15	2020-06-18	2020-04-19	47	67	-28	32	1	1	0	1	1	1	0	1
Williamsburg, Virginia, US	51830	Virginia	2020-05-22	2020-03-30	2020-05-29	1	1	28.75485	28.75485	44	56.28571	82.28076	1559.292	Friday	14954	53	-7	2020-04-04	2020-03-15	2020-06-18	2020-04-19	48	68	-27	33	1	1	0	1	1	1	0	1
Williamsburg, Virginia, US	51830	Virginia	2020-05-23	2020-03-30	2020-05-29	1	1	28.75485	28.75485	49	55.85714	82.28076	1559.292	Saturday	14954	54	-6	2020-04-04	2020-03-15	2020-06-18	2020-04-19	49	69	-26	34	1	1	0	1	1	1	0	1
Williamsburg, Virginia, US	51830	Virginia	2020-05-24	2020-03-30	2020-05-29	1	1	28.75485	28.75485	65	55.85714	82.28076	1559.292	Sunday	14954	55	-5	2020-04-04	2020-03-15	2020-06-18	2020-04-19	50	70	-25	35	1	1	0	1	1	1	0	1
Williamsburg, Virginia, US	51830	Virginia	2020-05-25	2020-03-30	2020-05-29	1	1	28.75485	28.75485	68	56.71429	82.28076	1559.292	Monday	14954	56	-4	2020-04-04	2020-03-15	2020-06-18	2020-04-19	51	71	-24	36	1	1	0	1	1	1	0	1
Williamsburg, Virginia, US	51830	Virginia	2020-05-26	2020-03-30	2020-05-29	1	1	28.75485	28.75485	59	57	82.28076	1559.292	Tuesday	14954	57	-3	2020-04-04	2020-03-15	2020-06-18	2020-04-19	52	72	-23	37	1	1	0	1	1	1	0	1
Williamsburg, Virginia, US	51830	Virginia	2020-05-27	2020-03-30	2020-05-29	1	1	28.75485	28.75485	56	56.28571	82.28076	1559.292	Wednesday	14954	58	-2	2020-04-04	2020-03-15	2020-06-18	2020-04-19	53	73	-22	38	1	1	0	1	1	1	0	1
Williamsburg, Virginia, US	51830	Virginia	2020-05-28	2020-03-30	2020-05-29	1	1	29.42357	28.85038	53	56.28571	82.28076	1559.292	Thursday	14954	59	-1	2020-04-04	2020-03-15	2020-06-18	2020-04-19	54	74	-21	39	1	1	0	1	1	1	0	1
Williamsburg, Virginia, US	51830	Virginia	2020-05-29	2020-03-30	2020-05-29	0	1	29.42357	28.94591	50	57.14286	82.28076	1559.292	Friday	14954	60	0	2020-04-04	2020-03-15	2020-06-18	2020-04-19	55	75	-20	40	1	1	0	1	1	1	0	1
Williamsburg, Virginia, US	51830	Virginia	2020-05-30	2020-03-30	2020-05-29	0	1	29.42357	29.04144	48	57	82.28076	1559.292	Saturday	14954	61	1	2020-04-04	2020-03-15	2020-06-18	2020-04-19	56	76	-19	41	1	1	0	1	1	1	0	1
Williamsburg, Virginia, US	51830	Virginia	2020-05-31	2020-03-30	2020-05-29	0	1	29.42357	29.13697	57	55.85714	82.28076	1559.292	Sunday	14954	62	2	2020-04-04	2020-03-15	2020-06-18	2020-04-19	57	77	-18	42	1	1	0	1	1	1	0	1
Williamsburg, Virginia, US	51830	Virginia	2020-06-01	2020-03-30	2020-05-29	0	1	29.42357	29.2325	46	52.71429	82.28076	1559.292	Monday	14954	63	3	2020-04-04	2020-03-15	2020-06-18	2020-04-19	58	78	-17	43	1	1	0	1	1	1	0	1
Williamsburg, Virginia, US	51830	Virginia	2020-06-02	2020-03-30	2020-05-29	0	1	29.42357	29.32803	44	50.57143	82.28076	1559.292	Tuesday	14954	64	4	2020-04-04	2020-03-15	2020-06-18	2020-04-19	59	79	-16	44	1	1	0	1	1	1	0	1
Williamsburg, Virginia, US	51830	Virginia	2020-06-03	2020-03-30	2020-05-29	0	1	30.09228	29.5191	49	49.57143	82.28076	1559.292	Wednesday	14954	65	5	2020-04-04	2020-03-15	2020-06-18	2020-04-19	60	80	-15	45	1	1	0	1	1	1	0	1
Williamsburg, Virginia, US	51830	Virginia	2020-06-04	2020-03-30	2020-05-29	0	1	30.09228	29.61463	40	47.71429	82.28076	1559.292	Thursday	14954	66	6	2020-04-04	2020-03-15	2020-06-18	2020-04-19	61	81	-14	46	1	1	0	1	1	1	0	1
Williamsburg, Virginia, US	51830	Virginia	2020-06-05	2020-03-30	2020-05-29	0	1	30.09228	29.71016	42	46.57143	82.28076	1559.292	Friday	14954	67	7	2020-04-04	2020-03-15	2020-06-18	2020-04-19	62	82	-13	47	1	1	0	1	1	1	0	1
Williamsburg, Virginia, US	51830	Virginia	2020-06-06	2020-03-30	2020-05-29	0	1	30.09228	29.80569	55	47.57143	82.28076	1559.292	Saturday	14954	68	8	2020-04-04	2020-03-15	2020-06-18	2020-04-19	63	83	-12	48	1	1	0	1	1	1	0	1
Williamsburg, Virginia, US	51830	Virginia	2020-06-07	2020-03-30	2020-05-29	0	1	30.761	29.99675	55	47.28571	82.28076	1559.292	Sunday	14954	69	9	2020-04-04	2020-03-15	2020-06-18	2020-04-19	64	84	-11	49	1	1	0	1	1	1	0	1
Williamsburg, Virginia, US	51830	Virginia	2020-06-08	2020-03-30	2020-05-29	0	1	30.761	30.18781	41	46.57143	82.28076	1559.292	Monday	14954	70	10	2020-04-04	2020-03-15	2020-06-18	2020-04-19	65	85	-10	50	1	1	0	1	1	1	0	1
Williamsburg, Virginia, US	51830	Virginia	2020-06-09	2020-03-30	2020-05-29	0	1	32.09844	30.56994	40	46	82.28076	1559.292	Tuesday	14954	71	11	2020-04-04	2020-03-15	2020-06-18	2020-04-19	66	86	-9	51	1	1	0	1	1	1	0	1
Williamsburg, Virginia, US	51830	Virginia	2020-06-10	2020-03-30	2020-05-29	0	1	32.09844	30.85653	55	46.85714	82.28076	1559.292	Wednesday	14954	72	12	2020-04-04	2020-03-15	2020-06-18	2020-04-19	67	87	-8	52	1	1	0	1	1	1	0	1
Williamsburg, Virginia, US	51830	Virginia	2020-06-11	2020-03-30	2020-05-29	0	1	32.76715	31.23866	51	48.42857	82.28076	1559.292	Thursday	14954	73	13	2020-04-04	2020-03-15	2020-06-18	2020-04-19	68	88	-7	53	1	1	0	1	1	1	0	1
Williamsburg, Virginia, US	51830	Virginia	2020-06-12	2020-03-30	2020-05-29	0	1	32.76715	31.62078	35	47.42857	82.28076	1559.292	Friday	14954	74	14	2020-04-04	2020-03-15	2020-06-18	2020-04-19	69	89	-6	54	1	1	0	1	1	1	0	1
Williamsburg, Virginia, US	51830	Virginia	2020-06-13	2020-03-30	2020-05-29	0	1	32.76715	32.0029	47	46.28571	82.28076	1559.292	Saturday	14954	75	15	2020-04-04	2020-03-15	2020-06-18	2020-04-19	70	90	-5	55	1	1	0	1	1	1	0	1
Williamsburg, Virginia, US	51830	Virginia	2020-06-14	2020-03-30	2020-05-29	0	1	33.43587	32.38503	47	45.14286	82.28076	1559.292	Sunday	14954	76	16	2020-04-04	2020-03-15	2020-06-18	2020-04-19	71	91	-4	56	1	1	0	1	1	1	0	1
Williamsburg, Virginia, US	51830	Virginia	2020-06-15	2020-03-30	2020-05-29	0	1	33.43587	32.76715	55	47.14286	82.28076	1559.292	Monday	14954	77	17	2020-04-04	2020-03-15	2020-06-18	2020-04-19	72	92	-3	57	1	1	0	1	1	1	0	1
Williamsburg, Virginia, US	51830	Virginia	2020-06-16	2020-03-30	2020-05-29	0	1	35.44202	33.24481	55	49.28571	82.28076	1559.292	Tuesday	14954	78	18	2020-04-04	2020-03-15	2020-06-18	2020-04-19	73	93	-2	58	1	1	0	1	1	1	0	1
Williamsburg, Virginia, US	51830	Virginia	2020-06-17	2020-03-30	2020-05-29	0	1	36.11074	33.81799	59	49.85714	82.28076	1559.292	Wednesday	14954	79	19	2020-04-04	2020-03-15	2020-06-18	2020-04-19	74	94	-1	59	1	1	0	1	1	1	0	1
Williamsburg, Virginia, US	51830	Virginia	2020-06-18	2020-03-30	2020-05-29	0	1	36.11074	34.29565	47	49.28571	82.28076	1559.292	Thursday	14954	80	20	2020-04-04	2020-03-15	2020-06-18	2020-04-19	75	95	0	60	1	1	0	1	0	1	0	1
Williamsburg, Virginia, US	51830	Virginia	2020-06-19	2020-03-30	2020-05-29	0	1	36.11074	34.7733	49	51.28571	82.28076	1559.292	Friday	14954	81	21	2020-04-04	2020-03-15	2020-06-18	2020-04-19	76	96	1	61	1	1	1	1	0	1	0	1
Williamsburg, Virginia, US	51830	Virginia	2020-06-20	2020-03-30	2020-05-29	0	1	36.11074	35.25096	51	51.85714	82.28076	1559.292	Saturday	14954	82	22	2020-04-04	2020-03-15	2020-06-18	2020-04-19	77	97	2	62	1	1	1	1	0	1	0	1
Williamsburg, Virginia, US	51830	Virginia	2020-06-21	2020-03-30	2020-05-29	0	1	36.11074	35.63308	52	52.57143	82.28076	1559.292	Sunday	14954	83	23	2020-04-04	2020-03-15	2020-06-18	2020-04-19	78	98	3	63	1	1	1	1	0	1	0	1
Williamsburg, Virginia, US	51830	Virginia	2020-06-22	2020-03-30	2020-05-29	0	1	36.11074	36.01521	54	52.42857	82.28076	1559.292	Monday	14954	84	24	2020-04-04	2020-03-15	2020-06-18	2020-04-19	79	99	4	64	1	1	1	1	0	1	0	1
Williamsburg, Virginia, US	51830	Virginia	2020-06-23	2020-03-30	2020-05-29	0	1	36.11074	36.11074	46	51.14286	82.28076	1559.292	Tuesday	14954	85	25	2020-04-04	2020-03-15	2020-06-18	2020-04-19	80	100	5	65	1	1	1	1	0	1	0	1
Williamsburg, Virginia, US	51830	Virginia	2020-06-24	2020-03-30	2020-05-29	0	1	36.11074	36.11074	50	49.85714	82.28076	1559.292	Wednesday	14954	86	26	2020-04-04	2020-03-15	2020-06-18	2020-04-19	81	101	6	66	1	1	1	1	0	1	0	1
Williamsburg, Virginia, US	51830	Virginia	2020-06-25	2020-03-30	2020-05-29	0	1	36.77946	36.20627	41	49	82.28076	1559.292	Thursday	14954	87	27	2020-04-04	2020-03-15	2020-06-18	2020-04-19	82	102	7	67	1	1	1	1	0	1	0	1
Williamsburg, Virginia, US	51830	Virginia	2020-06-26	2020-03-30	2020-05-29	0	1	36.77946	36.3018	43	48.14286	82.28076	1559.292	Friday	14954	88	28	2020-04-04	2020-03-15	2020-06-18	2020-04-19	83	103	8	68	1	1	1	1	0	1	0	1
Williamsburg, Virginia, US	51830	Virginia	2020-06-27	2020-03-30	2020-05-29	0	1	36.77946	36.39733	58	49.14286	82.28076	1559.292	Saturday	14954	89	29	2020-04-04	2020-03-15	2020-06-18	2020-04-19	84	104	9	69	1	1	1	1	0	1	0	1
Williamsburg, Virginia, US	51830	Virginia	2020-06-28	2020-03-30	2020-05-29	0	1	36.77946	36.49286	58	50	82.28076	1559.292	Sunday	14954	90	30	2020-04-04	2020-03-15	2020-06-18	2020-04-19	85	105	10	70	1	1	1	1	0	1	0	1
Williamsburg, Virginia, US	51830	Virginia	2020-06-29	2020-03-30	2020-05-29	0	1	37.44817	36.68393	59	50.71429	82.28076	1559.292	Monday	14954	91	31	2020-04-04	2020-03-15	2020-06-18	2020-04-19	86	106	11	71	1	1	1	1	0	1	0	1
Williamsburg, Virginia, US	51830	Virginia	2020-06-30	2020-03-30	2020-05-29	0	1	40.12304	37.25711	57	52.28571	82.28076	1559.292	Tuesday	14954	92	32	2020-04-04	2020-03-15	2020-06-18	2020-04-19	87	107	12	72	1	1	1	1	0	1	0	1
Williamsburg, Virginia, US	51830	Virginia	2020-07-01	2020-03-30	2020-05-29	0	1	40.79176	37.92583	49	52.14286	82.28076	1559.292	Wednesday	14954	93	33	2020-04-04	2020-03-15	2020-06-18	2020-04-19	88	108	13	73	1	1	1	1	0	1	0	1
Williamsburg, Virginia, US	51830	Virginia	2020-07-02	2020-03-30	2020-05-29	0	1	40.79176	38.49902	41	52.14286	82.28076	1559.292	Thursday	14954	94	34	2020-04-04	2020-03-15	2020-06-18	2020-04-19	89	109	14	74	1	1	1	1	0	1	0	1
Williamsburg, Virginia, US	51830	Virginia	2020-07-03	2020-03-30	2020-05-29	0	1	40.79176	39.0722	52	53.42857	82.28076	1559.292	Friday	14954	95	35	2020-04-04	2020-03-15	2020-06-18	2020-04-19	90	110	15	75	1	1	1	1	0	1	0	1
Williamsburg, Virginia, US	51830	Virginia	2020-07-04	2020-03-30	2020-05-29	0	1	42.79791	39.93198	58	53.42857	82.28076	1559.292	Saturday	14954	96	36	2020-04-04	2020-03-15	2020-06-18	2020-04-19	91	111	16	76	1	1	1	1	0	1	0	1
Williamsburg, Virginia, US	51830	Virginia	2020-07-05	2020-03-30	2020-05-29	0	1	48.14765	41.55601	62	54	82.28076	1559.292	Sunday	14954	97	37	2020-04-04	2020-03-15	2020-06-18	2020-04-19	92	112	17	77	1	1	1	1	0	1	0	1
Williamson, Illinois, US	17199	Illinois	2020-03-01	2020-03-21	2020-05-29	1	0	0	36.20627	37	50.85714	97.28631	157.9367	Sunday	66597	-20	-89	2020-03-26	2020-03-06	2020-06-18	2020-04-19	-25	-5	-109	-49	0	0	0	0	1	0	1	0
Williamson, Illinois, US	17199	Illinois	2020-03-02	2020-03-21	2020-05-29	1	0	0	30.47441	14	44.71429	97.28631	157.9367	Monday	66597	-19	-88	2020-03-26	2020-03-06	2020-06-18	2020-04-19	-24	-4	-108	-48	0	0	0	0	1	0	1	0
Williamson, Illinois, US	17199	Illinois	2020-03-03	2020-03-21	2020-05-29	1	0	0	24.64701	13	39.57143	97.28631	157.9367	Tuesday	66597	-18	-87	2020-03-26	2020-03-06	2020-06-18	2020-04-19	-23	-3	-107	-47	0	0	0	0	1	0	1	0
Williamson, Illinois, US	17199	Illinois	2020-03-04	2020-03-21	2020-05-29	1	0	0	18.81962	13	35.57143	97.28631	157.9367	Wednesday	66597	-17	-86	2020-03-26	2020-03-06	2020-06-18	2020-04-19	-22	-2	-106	-46	0	0	0	0	1	0	1	0
Williamson, Illinois, US	17199	Illinois	2020-03-05	2020-03-21	2020-05-29	1	0	0	12.99222	13	30	97.28631	157.9367	Thursday	66597	-16	-85	2020-03-26	2020-03-06	2020-06-18	2020-04-19	-21	-1	-105	-45	0	0	0	0	1	0	1	0
Williamson, Illinois, US	17199	Illinois	2020-03-06	2020-03-21	2020-05-29	1	0	0	6.878236	13	23.57143	97.28631	157.9367	Friday	66597	-15	-84	2020-03-26	2020-03-06	2020-06-18	2020-04-19	-20	0	-104	-44	0	0	0	0	1	0	1	0
Williamson, Illinois, US	17199	Illinois	2020-03-07	2020-03-21	2020-05-29	1	0	0	0	23	18	97.28631	157.9367	Saturday	66597	-14	-83	2020-03-26	2020-03-06	2020-06-18	2020-04-19	-19	1	-103	-43	0	1	0	0	1	0	1	1
Williamson, Illinois, US	17199	Illinois	2020-03-08	2020-03-21	2020-05-29	1	0	0	0	32	17.28571	97.28631	157.9367	Sunday	66597	-13	-82	2020-03-26	2020-03-06	2020-06-18	2020-04-19	-18	2	-102	-42	0	1	0	0	1	0	1	1
Williamson, Illinois, US	17199	Illinois	2020-03-09	2020-03-21	2020-05-29	1	0	0	0	23	18.57143	97.28631	157.9367	Monday	66597	-12	-81	2020-03-26	2020-03-06	2020-06-18	2020-04-19	-17	3	-101	-41	0	1	0	0	1	0	1	1
Williamson, Illinois, US	17199	Illinois	2020-03-10	2020-03-21	2020-05-29	1	0	0	0	14	18.71429	97.28631	157.9367	Tuesday	66597	-11	-80	2020-03-26	2020-03-06	2020-06-18	2020-04-19	-16	4	-100	-40	0	1	0	0	1	0	1	1
Williamson, Illinois, US	17199	Illinois	2020-03-11	2020-03-21	2020-05-29	1	0	0	0	16	19.14286	97.28631	157.9367	Wednesday	66597	-10	-79	2020-03-26	2020-03-06	2020-06-18	2020-04-19	-15	5	-99	-39	0	1	0	0	1	0	1	1
Williamson, Illinois, US	17199	Illinois	2020-03-12	2020-03-21	2020-05-29	1	0	0	0	18	19.85714	97.28631	157.9367	Thursday	66597	-9	-78	2020-03-26	2020-03-06	2020-06-18	2020-04-19	-14	6	-98	-38	0	1	0	0	1	0	1	1
Williamson, Illinois, US	17199	Illinois	2020-03-13	2020-03-21	2020-05-29	1	0	0	0	14	20	97.28631	157.9367	Friday	66597	-8	-77	2020-03-26	2020-03-06	2020-06-18	2020-04-19	-13	7	-97	-37	0	1	0	0	1	0	1	1
Williamson, Illinois, US	17199	Illinois	2020-03-14	2020-03-21	2020-05-29	1	0	0	0	31	21.14286	97.28631	157.9367	Saturday	66597	-7	-76	2020-03-26	2020-03-06	2020-06-18	2020-04-19	-12	8	-96	-36	0	1	0	0	1	0	1	1
Williamson, Illinois, US	17199	Illinois	2020-03-15	2020-03-21	2020-05-29	1	0	0	0	42	22.57143	97.28631	157.9367	Sunday	66597	-6	-75	2020-03-26	2020-03-06	2020-06-18	2020-04-19	-11	9	-95	-35	0	1	0	0	1	0	1	1
Williamson, Illinois, US	17199	Illinois	2020-03-16	2020-03-21	2020-05-29	1	0	0	0	23	22.57143	97.28631	157.9367	Monday	66597	-5	-74	2020-03-26	2020-03-06	2020-06-18	2020-04-19	-10	10	-94	-34	0	1	0	0	1	0	1	1
Williamson, Illinois, US	17199	Illinois	2020-03-17	2020-03-21	2020-05-29	1	0	0	0	22	23.71429	97.28631	157.9367	Tuesday	66597	-4	-73	2020-03-26	2020-03-06	2020-06-18	2020-04-19	-9	11	-93	-33	0	1	0	0	1	0	1	1
Williamson, Illinois, US	17199	Illinois	2020-03-18	2020-03-21	2020-05-29	1	0	0	0	33	26.14286	97.28631	157.9367	Wednesday	66597	-3	-72	2020-03-26	2020-03-06	2020-06-18	2020-04-19	-8	12	-92	-32	0	1	0	0	1	0	1	1
Williamson, Illinois, US	17199	Illinois	2020-03-19	2020-03-21	2020-05-29	1	0	0.1501569	0.02145099	36	28.71429	97.28631	157.9367	Thursday	66597	-2	-71	2020-03-26	2020-03-06	2020-06-18	2020-04-19	-7	13	-91	-31	0	1	0	0	1	0	1	1
Williamson, Illinois, US	17199	Illinois	2020-03-20	2020-03-21	2020-05-29	1	0	0.1501569	0.04290198	31	31.14286	97.28631	157.9367	Friday	66597	-1	-70	2020-03-26	2020-03-06	2020-06-18	2020-04-19	-6	14	-90	-30	0	1	0	0	1	0	1	1
Williamson, Illinois, US	17199	Illinois	2020-03-21	2020-03-21	2020-05-29	1	0	0.1501569	0.06435296	55	34.57143	97.28631	157.9367	Saturday	66597	0	-69	2020-03-26	2020-03-06	2020-06-18	2020-04-19	-5	15	-89	-29	0	1	0	0	1	0	1	1
Williamson, Illinois, US	17199	Illinois	2020-03-22	2020-03-21	2020-05-29	1	1	0.1501569	0.08580395	73	39	97.28631	157.9367	Sunday	66597	1	-68	2020-03-26	2020-03-06	2020-06-18	2020-04-19	-4	16	-88	-28	0	1	0	0	1	0	1	1
Williamson, Illinois, US	17199	Illinois	2020-03-23	2020-03-21	2020-05-29	1	1	0.1501569	0.1072549	49	42.71429	97.28631	157.9367	Monday	66597	2	-67	2020-03-26	2020-03-06	2020-06-18	2020-04-19	-3	17	-87	-27	0	1	0	0	1	0	1	1
Williamson, Illinois, US	17199	Illinois	2020-03-24	2020-03-21	2020-05-29	1	1	0	0.1072549	51	46.85714	97.28631	157.9367	Tuesday	66597	3	-66	2020-03-26	2020-03-06	2020-06-18	2020-04-19	-2	18	-86	-26	0	1	0	0	1	0	1	1
Williamson, Illinois, US	17199	Illinois	2020-03-25	2020-03-21	2020-05-29	1	1	0	0.1072549	43	48.28571	97.28631	157.9367	Wednesday	66597	4	-65	2020-03-26	2020-03-06	2020-06-18	2020-04-19	-1	19	-85	-25	0	1	0	0	1	0	1	1
Williamson, Illinois, US	17199	Illinois	2020-03-26	2020-03-21	2020-05-29	1	1	0	0.08580395	39	48.71429	97.28631	157.9367	Thursday	66597	5	-64	2020-03-26	2020-03-06	2020-06-18	2020-04-19	0	20	-84	-24	0	1	0	0	1	0	1	1
Williamson, Illinois, US	17199	Illinois	2020-03-27	2020-03-21	2020-05-29	1	1	0.1501569	0.08580395	38	49.71429	97.28631	157.9367	Friday	66597	6	-63	2020-03-26	2020-03-06	2020-06-18	2020-04-19	1	21	-83	-23	1	1	0	0	1	1	1	1
Williamson, Illinois, US	17199	Illinois	2020-03-28	2020-03-21	2020-05-29	1	1	0.1501569	0.08580395	57	50	97.28631	157.9367	Saturday	66597	7	-62	2020-03-26	2020-03-06	2020-06-18	2020-04-19	2	22	-82	-22	1	1	0	0	1	1	1	1
Williamson, Illinois, US	17199	Illinois	2020-03-29	2020-03-21	2020-05-29	1	1	0.1501569	0.08580395	63	48.57143	97.28631	157.9367	Sunday	66597	8	-61	2020-03-26	2020-03-06	2020-06-18	2020-04-19	3	23	-81	-21	1	1	0	0	1	1	1	1
Williamson, Illinois, US	17199	Illinois	2020-03-30	2020-03-21	2020-05-29	1	1	0.1501569	0.08580395	44	47.85714	97.28631	157.9367	Monday	66597	9	-60	2020-03-26	2020-03-06	2020-06-18	2020-04-19	4	24	-80	-20	1	1	0	0	1	1	1	1
Williamson, Illinois, US	17199	Illinois	2020-03-31	2020-03-21	2020-05-29	1	1	0.1501569	0.1072549	47	47.28571	97.28631	157.9367	Tuesday	66597	10	-59	2020-03-26	2020-03-06	2020-06-18	2020-04-19	5	25	-79	-19	1	1	0	0	1	1	1	1
Williamson, Illinois, US	17199	Illinois	2020-04-01	2020-03-21	2020-05-29	1	1	0.1501569	0.1287059	37	46.42857	97.28631	157.9367	Wednesday	66597	11	-58	2020-03-26	2020-03-06	2020-06-18	2020-04-19	6	26	-78	-18	1	1	0	0	1	1	1	1
Williamson, Illinois, US	17199	Illinois	2020-04-02	2020-03-21	2020-05-29	1	1	0.1501569	0.1501569	39	46.42857	97.28631	157.9367	Thursday	66597	12	-57	2020-03-26	2020-03-06	2020-06-18	2020-04-19	7	27	-77	-17	1	1	0	0	1	1	1	1
Williamson, Illinois, US	17199	Illinois	2020-04-03	2020-03-21	2020-05-29	1	1	0.3003138	0.1716079	33	45.71429	97.28631	157.9367	Friday	66597	13	-56	2020-03-26	2020-03-06	2020-06-18	2020-04-19	8	28	-76	-16	1	1	0	0	1	1	1	1
Williamson, Illinois, US	17199	Illinois	2020-04-04	2020-03-21	2020-05-29	1	1	0.4504707	0.2145099	56	45.57143	97.28631	157.9367	Saturday	66597	14	-55	2020-03-26	2020-03-06	2020-06-18	2020-04-19	9	29	-75	-15	1	1	0	0	1	1	1	1
Williamson, Illinois, US	17199	Illinois	2020-04-05	2020-03-21	2020-05-29	1	1	0.4504707	0.2574119	63	45.57143	97.28631	157.9367	Sunday	66597	15	-54	2020-03-26	2020-03-06	2020-06-18	2020-04-19	10	30	-74	-14	1	1	0	0	1	1	1	1
Williamson, Illinois, US	17199	Illinois	2020-04-06	2020-03-21	2020-05-29	1	1	0.4504707	0.3003138	38	44.71429	97.28631	157.9367	Monday	66597	16	-53	2020-03-26	2020-03-06	2020-06-18	2020-04-19	11	31	-73	-13	1	1	0	0	1	1	1	1
Williamson, Illinois, US	17199	Illinois	2020-04-07	2020-03-21	2020-05-29	1	1	1.201255	0.4504707	39	43.57143	97.28631	157.9367	Tuesday	66597	17	-52	2020-03-26	2020-03-06	2020-06-18	2020-04-19	12	32	-72	-12	1	1	0	0	1	1	1	1
Williamson, Illinois, US	17199	Illinois	2020-04-08	2020-03-21	2020-05-29	1	1	1.351412	0.6220786	39	43.85714	97.28631	157.9367	Wednesday	66597	18	-51	2020-03-26	2020-03-06	2020-06-18	2020-04-19	13	33	-71	-11	1	1	0	0	1	1	1	1
Williamson, Illinois, US	17199	Illinois	2020-04-09	2020-03-21	2020-05-29	1	1	1.501569	0.8151375	38	43.71429	97.28631	157.9367	Thursday	66597	19	-50	2020-03-26	2020-03-06	2020-06-18	2020-04-19	14	34	-70	-10	1	1	0	0	1	1	1	1
Williamson, Illinois, US	17199	Illinois	2020-04-10	2020-03-21	2020-05-29	1	1	1.501569	0.9867454	42	45	97.28631	157.9367	Friday	66597	20	-49	2020-03-26	2020-03-06	2020-06-18	2020-04-19	15	35	-69	-9	1	1	0	0	1	1	1	1
Williamson, Illinois, US	17199	Illinois	2020-04-11	2020-03-21	2020-05-29	1	1	1.501569	1.136902	52	44.42857	97.28631	157.9367	Saturday	66597	21	-48	2020-03-26	2020-03-06	2020-06-18	2020-04-19	16	36	-68	-8	1	1	0	0	1	1	1	1
Williamson, Illinois, US	17199	Illinois	2020-04-12	2020-03-21	2020-05-29	1	1	1.501569	1.287059	72	45.71429	97.28631	157.9367	Sunday	66597	22	-47	2020-03-26	2020-03-06	2020-06-18	2020-04-19	17	37	-67	-7	1	1	0	0	1	1	1	1
Williamson, Illinois, US	17199	Illinois	2020-04-13	2020-03-21	2020-05-29	1	1	1.501569	1.437216	45	46.71429	97.28631	157.9367	Monday	66597	23	-46	2020-03-26	2020-03-06	2020-06-18	2020-04-19	18	38	-66	-6	1	1	0	0	1	1	1	1
Williamson, Illinois, US	17199	Illinois	2020-04-14	2020-03-21	2020-05-29	1	1	1.501569	1.480118	42	47.14286	97.28631	157.9367	Tuesday	66597	24	-45	2020-03-26	2020-03-06	2020-06-18	2020-04-19	19	39	-65	-5	1	1	0	0	1	1	1	1
Williamson, Illinois, US	17199	Illinois	2020-04-15	2020-03-21	2020-05-29	1	1	1.801883	1.544471	40	47.28571	97.28631	157.9367	Wednesday	66597	25	-44	2020-03-26	2020-03-06	2020-06-18	2020-04-19	20	40	-64	-4	1	1	0	0	1	1	1	1
Williamson, Illinois, US	17199	Illinois	2020-04-16	2020-03-21	2020-05-29	1	1	1.801883	1.587373	38	47.28571	97.28631	157.9367	Thursday	66597	26	-43	2020-03-26	2020-03-06	2020-06-18	2020-04-19	21	41	-63	-3	1	1	0	0	1	1	1	1
Williamson, Illinois, US	17199	Illinois	2020-04-17	2020-03-21	2020-05-29	1	1	1.95204	1.651726	41	47.14286	97.28631	157.9367	Friday	66597	27	-42	2020-03-26	2020-03-06	2020-06-18	2020-04-19	22	42	-62	-2	1	1	0	0	1	1	1	1
Williamson, Illinois, US	17199	Illinois	2020-04-18	2020-03-21	2020-05-29	1	1	1.95204	1.716079	45	46.14286	97.28631	157.9367	Saturday	66597	28	-41	2020-03-26	2020-03-06	2020-06-18	2020-04-19	23	43	-61	-1	1	1	0	0	1	1	1	1
Williamson, Illinois, US	17199	Illinois	2020-04-19	2020-03-21	2020-05-29	1	1	2.102197	1.801883	63	44.85714	97.28631	157.9367	Sunday	66597	29	-40	2020-03-26	2020-03-06	2020-06-18	2020-04-19	24	44	-60	0	1	1	0	0	1	1	0	1
Williamson, Illinois, US	17199	Illinois	2020-04-20	2020-03-21	2020-05-29	1	1	2.252354	1.909138	36	43.57143	97.28631	157.9367	Monday	66597	30	-39	2020-03-26	2020-03-06	2020-06-18	2020-04-19	25	45	-59	1	1	1	0	1	1	1	0	1
Williamson, Illinois, US	17199	Illinois	2020-04-21	2020-03-21	2020-05-29	1	1	2.402511	2.037844	34	42.42857	97.28631	157.9367	Tuesday	66597	31	-38	2020-03-26	2020-03-06	2020-06-18	2020-04-19	26	46	-58	2	1	1	0	1	1	1	0	1
Williamson, Illinois, US	17199	Illinois	2020-04-22	2020-03-21	2020-05-29	1	1	2.552668	2.145099	37	42	97.28631	157.9367	Wednesday	66597	32	-37	2020-03-26	2020-03-06	2020-06-18	2020-04-19	27	47	-57	3	1	1	0	1	1	1	0	1
Williamson, Illinois, US	17199	Illinois	2020-04-23	2020-03-21	2020-05-29	1	1	2.852981	2.295256	46	43.14286	97.28631	157.9367	Thursday	66597	33	-36	2020-03-26	2020-03-06	2020-06-18	2020-04-19	28	48	-56	4	1	1	0	1	1	1	0	1
Williamson, Illinois, US	17199	Illinois	2020-04-24	2020-03-21	2020-05-29	1	1	3.303452	2.488315	30	41.57143	97.28631	157.9367	Friday	66597	34	-35	2020-03-26	2020-03-06	2020-06-18	2020-04-19	29	49	-55	5	1	1	0	1	1	1	0	1
Williamson, Illinois, US	17199	Illinois	2020-04-25	2020-03-21	2020-05-29	1	1	3.303452	2.681373	51	42.42857	97.28631	157.9367	Saturday	66597	35	-34	2020-03-26	2020-03-06	2020-06-18	2020-04-19	30	50	-54	6	1	1	0	1	1	1	0	1
Williamson, Illinois, US	17199	Illinois	2020-04-26	2020-03-21	2020-05-29	1	1	3.753923	2.917334	52	40.85714	97.28631	157.9367	Sunday	66597	36	-33	2020-03-26	2020-03-06	2020-06-18	2020-04-19	31	51	-53	7	1	1	0	1	1	1	0	1
Williamson, Illinois, US	17199	Illinois	2020-04-27	2020-03-21	2020-05-29	1	1	3.753923	3.131844	37	41	97.28631	157.9367	Monday	66597	37	-32	2020-03-26	2020-03-06	2020-06-18	2020-04-19	32	52	-52	8	1	1	0	1	1	1	0	1
Williamson, Illinois, US	17199	Illinois	2020-04-28	2020-03-21	2020-05-29	1	1	4.204394	3.389256	35	41.14286	97.28631	157.9367	Tuesday	66597	38	-31	2020-03-26	2020-03-06	2020-06-18	2020-04-19	33	53	-51	9	1	1	0	1	1	1	0	1
Williamson, Illinois, US	17199	Illinois	2020-04-29	2020-03-21	2020-05-29	1	1	4.354551	3.646668	39	41.42857	97.28631	157.9367	Wednesday	66597	39	-30	2020-03-26	2020-03-06	2020-06-18	2020-04-19	34	54	-50	10	1	1	0	1	1	1	0	1
Williamson, Illinois, US	17199	Illinois	2020-04-30	2020-03-21	2020-05-29	1	1	4.654864	3.90408	34	39.71429	97.28631	157.9367	Thursday	66597	40	-29	2020-03-26	2020-03-06	2020-06-18	2020-04-19	35	55	-49	11	1	1	0	1	1	1	0	1
Williamson, Illinois, US	17199	Illinois	2020-05-01	2020-03-21	2020-05-29	1	1	4.805021	4.11859	21	38.42857	97.28631	157.9367	Friday	66597	41	-28	2020-03-26	2020-03-06	2020-06-18	2020-04-19	36	56	-48	12	1	1	0	1	1	1	0	1
Williamson, Illinois, US	17199	Illinois	2020-05-02	2020-03-21	2020-05-29	1	1	4.805021	4.3331	35	36.14286	97.28631	157.9367	Saturday	66597	42	-27	2020-03-26	2020-03-06	2020-06-18	2020-04-19	37	57	-47	13	1	1	0	1	1	1	0	1
Williamson, Illinois, US	17199	Illinois	2020-05-03	2020-03-21	2020-05-29	1	1	5.105335	4.526158	56	36.71429	97.28631	157.9367	Sunday	66597	43	-26	2020-03-26	2020-03-06	2020-06-18	2020-04-19	38	58	-46	14	1	1	0	1	1	1	0	1
Williamson, Illinois, US	17199	Illinois	2020-05-04	2020-03-21	2020-05-29	1	1	5.255492	4.740668	35	36.42857	97.28631	157.9367	Monday	66597	44	-25	2020-03-26	2020-03-06	2020-06-18	2020-04-19	39	59	-45	15	1	1	0	1	1	1	0	1
Williamson, Illinois, US	17199	Illinois	2020-05-05	2020-03-21	2020-05-29	1	1	5.555806	4.933727	30	35.71429	97.28631	157.9367	Tuesday	66597	45	-24	2020-03-26	2020-03-06	2020-06-18	2020-04-19	40	60	-44	16	1	1	0	1	1	1	0	1
Williamson, Illinois, US	17199	Illinois	2020-05-06	2020-03-21	2020-05-29	1	1	6.006277	5.169688	29	34.28571	97.28631	157.9367	Wednesday	66597	46	-23	2020-03-26	2020-03-06	2020-06-18	2020-04-19	41	61	-43	17	1	1	0	1	1	1	0	1
Williamson, Illinois, US	17199	Illinois	2020-05-07	2020-03-21	2020-05-29	1	1	6.30659	5.405649	25	33	97.28631	157.9367	Thursday	66597	47	-22	2020-03-26	2020-03-06	2020-06-18	2020-04-19	42	62	-42	18	1	1	0	1	1	1	0	1
Williamson, Illinois, US	17199	Illinois	2020-05-08	2020-03-21	2020-05-29	1	1	6.606904	5.663061	28	34	97.28631	157.9367	Friday	66597	48	-21	2020-03-26	2020-03-06	2020-06-18	2020-04-19	43	63	-41	19	1	1	0	1	1	1	0	1
Williamson, Illinois, US	17199	Illinois	2020-05-09	2020-03-21	2020-05-29	1	1	6.606904	5.920473	35	34	97.28631	157.9367	Saturday	66597	49	-20	2020-03-26	2020-03-06	2020-06-18	2020-04-19	44	64	-40	20	1	1	0	1	1	1	0	1
Williamson, Illinois, US	17199	Illinois	2020-05-10	2020-03-21	2020-05-29	1	1	6.606904	6.134982	45	32.42857	97.28631	157.9367	Sunday	66597	50	-19	2020-03-26	2020-03-06	2020-06-18	2020-04-19	45	65	-39	21	1	1	0	1	1	1	0	1
Williamson, Illinois, US	17199	Illinois	2020-05-11	2020-03-21	2020-05-29	1	1	6.606904	6.328041	32	32	97.28631	157.9367	Monday	66597	51	-18	2020-03-26	2020-03-06	2020-06-18	2020-04-19	46	66	-38	22	1	1	0	1	1	1	0	1
Williamson, Illinois, US	17199	Illinois	2020-05-12	2020-03-21	2020-05-29	1	1	6.606904	6.478198	35	32.71429	97.28631	157.9367	Tuesday	66597	52	-17	2020-03-26	2020-03-06	2020-06-18	2020-04-19	47	67	-37	23	1	1	0	1	1	1	0	1
Williamson, Illinois, US	17199	Illinois	2020-05-13	2020-03-21	2020-05-29	1	1	7.80816	6.73561	37	33.85714	97.28631	157.9367	Wednesday	66597	53	-16	2020-03-26	2020-03-06	2020-06-18	2020-04-19	48	68	-36	24	1	1	0	1	1	1	0	1
Williamson, Illinois, US	17199	Illinois	2020-05-14	2020-03-21	2020-05-29	1	1	7.80816	6.95012	24	33.71429	97.28631	157.9367	Thursday	66597	54	-15	2020-03-26	2020-03-06	2020-06-18	2020-04-19	49	69	-35	25	1	1	0	1	1	1	0	1
Williamson, Illinois, US	17199	Illinois	2020-05-15	2020-03-21	2020-05-29	1	1	7.658003	7.100277	26	33.42857	97.28631	157.9367	Friday	66597	55	-14	2020-03-26	2020-03-06	2020-06-18	2020-04-19	50	70	-34	26	1	1	0	1	1	1	0	1
Williamson, Illinois, US	17199	Illinois	2020-05-16	2020-03-21	2020-05-29	1	1	7.80816	7.271885	39	34	97.28631	157.9367	Saturday	66597	56	-13	2020-03-26	2020-03-06	2020-06-18	2020-04-19	51	71	-33	27	1	1	0	1	1	1	0	1
Williamson, Illinois, US	17199	Illinois	2020-05-17	2020-03-21	2020-05-29	1	1	7.80816	7.443493	56	35.57143	97.28631	157.9367	Sunday	66597	57	-12	2020-03-26	2020-03-06	2020-06-18	2020-04-19	52	72	-32	28	1	1	0	1	1	1	0	1
Williamson, Illinois, US	17199	Illinois	2020-05-18	2020-03-21	2020-05-29	1	1	7.80816	7.615101	28	35	97.28631	157.9367	Monday	66597	58	-11	2020-03-26	2020-03-06	2020-06-18	2020-04-19	53	73	-31	29	1	1	0	1	1	1	0	1
Williamson, Illinois, US	17199	Illinois	2020-05-19	2020-03-21	2020-05-29	1	1	7.80816	7.786709	29	34.14286	97.28631	157.9367	Tuesday	66597	59	-10	2020-03-26	2020-03-06	2020-06-18	2020-04-19	54	74	-30	30	1	1	0	1	1	1	0	1
Williamson, Illinois, US	17199	Illinois	2020-05-20	2020-03-21	2020-05-29	1	1	8.25863	7.851062	26	32.57143	97.28631	157.9367	Wednesday	66597	60	-9	2020-03-26	2020-03-06	2020-06-18	2020-04-19	55	75	-29	31	1	1	0	1	1	1	0	1
Williamson, Illinois, US	17199	Illinois	2020-05-21	2020-03-21	2020-05-29	1	1	8.25863	7.915414	23	32.42857	97.28631	157.9367	Thursday	66597	61	-8	2020-03-26	2020-03-06	2020-06-18	2020-04-19	56	76	-28	32	1	1	0	1	1	1	0	1
Williamson, Illinois, US	17199	Illinois	2020-05-22	2020-03-21	2020-05-29	1	1	8.108473	7.979767	19	31.42857	97.28631	157.9367	Friday	66597	62	-7	2020-03-26	2020-03-06	2020-06-18	2020-04-19	57	77	-27	33	1	1	0	1	1	1	0	1
Williamson, Illinois, US	17199	Illinois	2020-05-23	2020-03-21	2020-05-29	1	1	8.108473	8.022669	27	29.71429	97.28631	157.9367	Saturday	66597	63	-6	2020-03-26	2020-03-06	2020-06-18	2020-04-19	58	78	-26	34	1	1	0	1	1	1	0	1
Williamson, Illinois, US	17199	Illinois	2020-05-24	2020-03-21	2020-05-29	1	1	8.25863	8.087022	40	27.42857	97.28631	157.9367	Sunday	66597	64	-5	2020-03-26	2020-03-06	2020-06-18	2020-04-19	59	79	-25	35	1	1	0	1	1	1	0	1
Williamson, Illinois, US	17199	Illinois	2020-05-25	2020-03-21	2020-05-29	1	1	8.25863	8.151375	40	29.14286	97.28631	157.9367	Monday	66597	65	-4	2020-03-26	2020-03-06	2020-06-18	2020-04-19	60	80	-24	36	1	1	0	1	1	1	0	1
Williamson, Illinois, US	17199	Illinois	2020-05-26	2020-03-21	2020-05-29	1	1	8.108473	8.194277	25	28.57143	97.28631	157.9367	Tuesday	66597	66	-3	2020-03-26	2020-03-06	2020-06-18	2020-04-19	61	81	-23	37	1	1	0	1	1	1	0	1
Williamson, Illinois, US	17199	Illinois	2020-05-27	2020-03-21	2020-05-29	1	1	8.558944	8.237179	27	28.71429	97.28631	157.9367	Wednesday	66597	67	-2	2020-03-26	2020-03-06	2020-06-18	2020-04-19	62	82	-22	38	1	1	0	1	1	1	0	1
Williamson, Illinois, US	17199	Illinois	2020-05-28	2020-03-21	2020-05-29	1	1	9.009415	8.344434	21	28.42857	97.28631	157.9367	Thursday	66597	68	-1	2020-03-26	2020-03-06	2020-06-18	2020-04-19	63	83	-21	39	1	1	0	1	1	1	0	1
Williamson, Illinois, US	17199	Illinois	2020-05-29	2020-03-21	2020-05-29	0	1	9.610042	8.558944	19	28.42857	97.28631	157.9367	Friday	66597	69	0	2020-03-26	2020-03-06	2020-06-18	2020-04-19	64	84	-20	40	1	1	0	1	1	1	0	1
Williamson, Illinois, US	17199	Illinois	2020-05-30	2020-03-21	2020-05-29	0	1	9.910356	8.816356	23	27.85714	97.28631	157.9367	Saturday	66597	70	1	2020-03-26	2020-03-06	2020-06-18	2020-04-19	65	85	-19	41	1	1	0	1	1	1	0	1
Williamson, Illinois, US	17199	Illinois	2020-05-31	2020-03-21	2020-05-29	0	1	10.06051	9.073768	32	26.71429	97.28631	157.9367	Sunday	66597	71	2	2020-03-26	2020-03-06	2020-06-18	2020-04-19	66	86	-18	42	1	1	0	1	1	1	0	1
Williamson, Illinois, US	17199	Illinois	2020-06-01	2020-03-21	2020-05-29	0	1	10.06051	9.33118	20	23.85714	97.28631	157.9367	Monday	66597	72	3	2020-03-26	2020-03-06	2020-06-18	2020-04-19	67	87	-17	43	1	1	0	1	1	1	0	1
Williamson, Illinois, US	17199	Illinois	2020-06-02	2020-03-21	2020-05-29	0	1	10.21067	9.631493	22	23.42857	97.28631	157.9367	Tuesday	66597	73	4	2020-03-26	2020-03-06	2020-06-18	2020-04-19	68	88	-16	44	1	1	0	1	1	1	0	1
Williamson, Illinois, US	17199	Illinois	2020-06-03	2020-03-21	2020-05-29	0	1	10.66114	9.931807	21	22.57143	97.28631	157.9367	Wednesday	66597	74	5	2020-03-26	2020-03-06	2020-06-18	2020-04-19	69	89	-15	45	1	1	0	1	1	1	0	1
Williamson, Illinois, US	17199	Illinois	2020-06-04	2020-03-21	2020-05-29	0	1	11.11161	10.23212	21	22.57143	97.28631	157.9367	Thursday	66597	75	6	2020-03-26	2020-03-06	2020-06-18	2020-04-19	70	90	-14	46	1	1	0	1	1	1	0	1
Williamson, Illinois, US	17199	Illinois	2020-06-05	2020-03-21	2020-05-29	0	1	11.26177	10.46808	18	22.42857	97.28631	157.9367	Friday	66597	76	7	2020-03-26	2020-03-06	2020-06-18	2020-04-19	71	91	-13	47	1	1	0	1	1	1	0	1
Williamson, Illinois, US	17199	Illinois	2020-06-06	2020-03-21	2020-05-29	0	1	11.41193	10.68259	22	22.28571	97.28631	157.9367	Saturday	66597	77	8	2020-03-26	2020-03-06	2020-06-18	2020-04-19	72	92	-12	48	1	1	0	1	1	1	0	1
Williamson, Illinois, US	17199	Illinois	2020-06-07	2020-03-21	2020-05-29	0	1	11.41193	10.87565	39	23.28571	97.28631	157.9367	Sunday	66597	78	9	2020-03-26	2020-03-06	2020-06-18	2020-04-19	73	93	-11	49	1	1	0	1	1	1	0	1
Williamson, Illinois, US	17199	Illinois	2020-06-08	2020-03-21	2020-05-29	0	1	11.56208	11.09016	22	23.57143	97.28631	157.9367	Monday	66597	79	10	2020-03-26	2020-03-06	2020-06-18	2020-04-19	74	94	-10	50	1	1	0	1	1	1	0	1
Williamson, Illinois, US	17199	Illinois	2020-06-09	2020-03-21	2020-05-29	0	1	12.16271	11.36902	26	24.14286	97.28631	157.9367	Tuesday	66597	80	11	2020-03-26	2020-03-06	2020-06-18	2020-04-19	75	95	-9	51	1	1	0	1	1	1	0	1
Williamson, Illinois, US	17199	Illinois	2020-06-10	2020-03-21	2020-05-29	0	1	12.16271	11.58353	18	23.71429	97.28631	157.9367	Wednesday	66597	81	12	2020-03-26	2020-03-06	2020-06-18	2020-04-19	76	96	-8	52	1	1	0	1	1	1	0	1
Williamson, Illinois, US	17199	Illinois	2020-06-11	2020-03-21	2020-05-29	0	1	12.16271	11.73369	16	23	97.28631	157.9367	Thursday	66597	82	13	2020-03-26	2020-03-06	2020-06-18	2020-04-19	77	97	-7	53	1	1	0	1	1	1	0	1
Williamson, Illinois, US	17199	Illinois	2020-06-12	2020-03-21	2020-05-29	0	1	12.01255	11.84095	16	22.71429	97.28631	157.9367	Friday	66597	83	14	2020-03-26	2020-03-06	2020-06-18	2020-04-19	78	98	-6	54	1	1	0	1	1	1	0	1
Williamson, Illinois, US	17199	Illinois	2020-06-13	2020-03-21	2020-05-29	0	1	12.31287	11.96965	22	22.71429	97.28631	157.9367	Saturday	66597	84	15	2020-03-26	2020-03-06	2020-06-18	2020-04-19	79	99	-5	55	1	1	0	1	1	1	0	1
Williamson, Illinois, US	17199	Illinois	2020-06-14	2020-03-21	2020-05-29	0	1	12.46302	12.11981	32	21.71429	97.28631	157.9367	Sunday	66597	85	16	2020-03-26	2020-03-06	2020-06-18	2020-04-19	80	100	-4	56	1	1	0	1	1	1	0	1
Williamson, Illinois, US	17199	Illinois	2020-06-15	2020-03-21	2020-05-29	0	1	12.91349	12.31287	31	23	97.28631	157.9367	Monday	66597	86	17	2020-03-26	2020-03-06	2020-06-18	2020-04-19	81	101	-3	57	1	1	0	1	1	1	0	1
Williamson, Illinois, US	17199	Illinois	2020-06-16	2020-03-21	2020-05-29	0	1	13.06365	12.44157	21	22.28571	97.28631	157.9367	Tuesday	66597	87	18	2020-03-26	2020-03-06	2020-06-18	2020-04-19	82	102	-2	58	1	1	0	1	1	1	0	1
Williamson, Illinois, US	17199	Illinois	2020-06-17	2020-03-21	2020-05-29	0	1	13.36397	12.61318	21	22.71429	97.28631	157.9367	Wednesday	66597	88	19	2020-03-26	2020-03-06	2020-06-18	2020-04-19	83	103	-1	59	1	1	0	1	1	1	0	1
Williamson, Illinois, US	17199	Illinois	2020-06-18	2020-03-21	2020-05-29	0	1	13.66428	12.82769	22	23.57143	97.28631	157.9367	Thursday	66597	89	20	2020-03-26	2020-03-06	2020-06-18	2020-04-19	84	104	0	60	1	1	0	1	0	1	0	1
Williamson, Illinois, US	17199	Illinois	2020-06-19	2020-03-21	2020-05-29	0	1	13.66428	13.06365	22	24.42857	97.28631	157.9367	Friday	66597	90	21	2020-03-26	2020-03-06	2020-06-18	2020-04-19	85	105	1	61	1	1	1	1	0	1	0	1
Williamson, Illinois, US	17199	Illinois	2020-06-20	2020-03-21	2020-05-29	0	1	13.81444	13.27816	25	24.85714	97.28631	157.9367	Saturday	66597	91	22	2020-03-26	2020-03-06	2020-06-18	2020-04-19	86	106	2	62	1	1	1	1	0	1	0	1
Williamson, Illinois, US	17199	Illinois	2020-06-21	2020-03-21	2020-05-29	0	1	13.96459	13.49267	31	24.71429	97.28631	157.9367	Sunday	66597	92	23	2020-03-26	2020-03-06	2020-06-18	2020-04-19	87	107	3	63	1	1	1	1	0	1	0	1
Williamson, Illinois, US	17199	Illinois	2020-06-22	2020-03-21	2020-05-29	0	1	13.96459	13.64283	30	24.57143	97.28631	157.9367	Monday	66597	93	24	2020-03-26	2020-03-06	2020-06-18	2020-04-19	88	108	4	64	1	1	1	1	0	1	0	1
Williamson, Illinois, US	17199	Illinois	2020-06-23	2020-03-21	2020-05-29	0	1	14.26491	13.81444	20	24.42857	97.28631	157.9367	Tuesday	66597	94	25	2020-03-26	2020-03-06	2020-06-18	2020-04-19	89	109	5	65	1	1	1	1	0	1	0	1
Williamson, Illinois, US	17199	Illinois	2020-06-24	2020-03-21	2020-05-29	0	1	14.86553	14.02895	20	24.28571	97.28631	157.9367	Wednesday	66597	95	26	2020-03-26	2020-03-06	2020-06-18	2020-04-19	90	110	6	66	1	1	1	1	0	1	0	1
Williamson, Illinois, US	17199	Illinois	2020-06-25	2020-03-21	2020-05-29	0	1	15.31601	14.26491	21	24.14286	97.28631	157.9367	Thursday	66597	96	27	2020-03-26	2020-03-06	2020-06-18	2020-04-19	91	111	7	67	1	1	1	1	0	1	0	1
Williamson, Illinois, US	17199	Illinois	2020-06-26	2020-03-21	2020-05-29	0	1	15.61632	14.54377	21	24	97.28631	157.9367	Friday	66597	97	28	2020-03-26	2020-03-06	2020-06-18	2020-04-19	92	112	8	68	1	1	1	1	0	1	0	1
Williamson, Illinois, US	17199	Illinois	2020-06-27	2020-03-21	2020-05-29	0	1	15.91663	14.84408	28	24.42857	97.28631	157.9367	Saturday	66597	98	29	2020-03-26	2020-03-06	2020-06-18	2020-04-19	93	113	9	69	1	1	1	1	0	1	0	1
Williamson, Illinois, US	17199	Illinois	2020-06-28	2020-03-21	2020-05-29	0	1	16.96773	15.2731	40	25.71429	97.28631	157.9367	Sunday	66597	99	30	2020-03-26	2020-03-06	2020-06-18	2020-04-19	94	114	10	70	1	1	1	1	0	1	0	1
Williamson, Illinois, US	17199	Illinois	2020-06-29	2020-03-21	2020-05-29	0	1	17.11789	15.72357	40	27.14286	97.28631	157.9367	Monday	66597	100	31	2020-03-26	2020-03-06	2020-06-18	2020-04-19	95	115	11	71	1	1	1	1	0	1	0	1
Williamson, Illinois, US	17199	Illinois	2020-06-30	2020-03-21	2020-05-29	0	1	17.26805	16.15259	35	29.28571	97.28631	157.9367	Tuesday	66597	101	32	2020-03-26	2020-03-06	2020-06-18	2020-04-19	96	116	12	72	1	1	1	1	0	1	0	1
Williamson, Illinois, US	17199	Illinois	2020-07-01	2020-03-21	2020-05-29	0	1	18.01883	16.60306	25	30	97.28631	157.9367	Wednesday	66597	102	33	2020-03-26	2020-03-06	2020-06-18	2020-04-19	97	117	13	73	1	1	1	1	0	1	0	1
Williamson, Illinois, US	17199	Illinois	2020-07-02	2020-03-21	2020-05-29	0	1	18.16899	17.01063	18	29.57143	97.28631	157.9367	Thursday	66597	103	34	2020-03-26	2020-03-06	2020-06-18	2020-04-19	98	118	14	74	1	1	1	1	0	1	0	1
Williamson, Illinois, US	17199	Illinois	2020-07-03	2020-03-21	2020-05-29	0	1	18.31914	17.39675	24	30	97.28631	157.9367	Friday	66597	104	35	2020-03-26	2020-03-06	2020-06-18	2020-04-19	99	119	15	75	1	1	1	1	0	1	0	1
Williamson, Illinois, US	17199	Illinois	2020-07-04	2020-03-21	2020-05-29	0	1	18.91977	17.82577	27	29.85714	97.28631	157.9367	Saturday	66597	105	36	2020-03-26	2020-03-06	2020-06-18	2020-04-19	100	120	16	76	1	1	1	1	0	1	0	1
Williamson, Illinois, US	17199	Illinois	2020-07-05	2020-03-21	2020-05-29	0	1	19.82071	18.23334	36	29.28571	97.28631	157.9367	Sunday	66597	106	37	2020-03-26	2020-03-06	2020-06-18	2020-04-19	101	121	17	77	1	1	1	1	0	1	0	1
Williamson, Tennessee, US	47187	Tennessee	2020-03-01	2020-04-02	2020-05-01	1	0	0	15.78793	26	27.28571	45.68632	314.4219	Sunday	238412	-32	-61	2020-04-07	2020-03-18	2020-05-21	2020-03-22	-37	-17	-81	-21	0	0	0	0	1	0	1	0
Williamson, Tennessee, US	47187	Tennessee	2020-03-02	2020-04-02	2020-05-01	1	0	0	13.32106	14	24.28571	45.68632	314.4219	Monday	238412	-31	-60	2020-04-07	2020-03-18	2020-05-21	2020-03-22	-36	-16	-80	-20	0	0	0	0	1	0	1	0
Williamson, Tennessee, US	47187	Tennessee	2020-03-03	2020-04-02	2020-05-01	1	0	0	10.74694	15	22.85714	45.68632	314.4219	Tuesday	238412	-30	-59	2020-04-07	2020-03-18	2020-05-21	2020-03-22	-35	-15	-79	-19	0	0	0	0	1	0	1	0
Williamson, Tennessee, US	47187	Tennessee	2020-03-04	2020-04-02	2020-05-01	1	0	0	8.151375	12	22	45.68632	314.4219	Wednesday	238412	-29	-58	2020-04-07	2020-03-18	2020-05-21	2020-03-22	-34	-14	-78	-18	0	0	0	0	1	0	1	0
Williamson, Tennessee, US	47187	Tennessee	2020-03-05	2020-04-02	2020-05-01	1	0	0.0419442	5.540347	12	20.28571	45.68632	314.4219	Thursday	238412	-28	-57	2020-04-07	2020-03-18	2020-05-21	2020-03-22	-33	-13	-77	-17	0	0	0	0	1	0	1	0
Williamson, Tennessee, US	47187	Tennessee	2020-03-06	2020-04-02	2020-05-01	1	0	0.0419442	2.843514	13	18.28571	45.68632	314.4219	Friday	238412	-27	-56	2020-04-07	2020-03-18	2020-05-21	2020-03-22	-32	-12	-76	-16	0	0	0	0	1	0	1	0
Williamson, Tennessee, US	47187	Tennessee	2020-03-07	2020-04-02	2020-05-01	1	0	0.0419442	0.01797608	23	16.42857	45.68632	314.4219	Saturday	238412	-26	-55	2020-04-07	2020-03-18	2020-05-21	2020-03-22	-31	-11	-75	-15	0	0	0	0	1	0	1	0
Williamson, Tennessee, US	47187	Tennessee	2020-03-08	2020-04-02	2020-05-01	1	0	0.0419442	0.02396811	28	16.71429	45.68632	314.4219	Sunday	238412	-25	-54	2020-04-07	2020-03-18	2020-05-21	2020-03-22	-30	-10	-74	-14	0	0	0	0	1	0	1	0
Williamson, Tennessee, US	47187	Tennessee	2020-03-09	2020-04-02	2020-05-01	1	0	0.0419442	0.02996014	18	17.28571	45.68632	314.4219	Monday	238412	-24	-53	2020-04-07	2020-03-18	2020-05-21	2020-03-22	-29	-9	-73	-13	0	0	0	0	1	0	1	0
Williamson, Tennessee, US	47187	Tennessee	2020-03-10	2020-04-02	2020-05-01	1	0	0.0419442	0.03595217	20	18	45.68632	314.4219	Tuesday	238412	-23	-52	2020-04-07	2020-03-18	2020-05-21	2020-03-22	-28	-8	-72	-12	0	0	0	0	1	0	1	0
Williamson, Tennessee, US	47187	Tennessee	2020-03-11	2020-04-02	2020-05-01	1	0	0.209721	0.06591231	16	18.57143	45.68632	314.4219	Wednesday	238412	-22	-51	2020-04-07	2020-03-18	2020-05-21	2020-03-22	-27	-7	-71	-11	0	0	0	0	1	0	1	0
Williamson, Tennessee, US	47187	Tennessee	2020-03-12	2020-04-02	2020-05-01	1	0	0.3355536	0.1078565	17	19.28571	45.68632	314.4219	Thursday	238412	-21	-50	2020-04-07	2020-03-18	2020-05-21	2020-03-22	-26	-6	-70	-10	0	0	0	0	1	0	1	0
Williamson, Tennessee, US	47187	Tennessee	2020-03-13	2020-04-02	2020-05-01	1	0	0.3774978	0.1557927	13	19.28571	45.68632	314.4219	Friday	238412	-20	-49	2020-04-07	2020-03-18	2020-05-21	2020-03-22	-25	-5	-69	-9	0	0	0	0	1	0	1	0
Williamson, Tennessee, US	47187	Tennessee	2020-03-14	2020-04-02	2020-05-01	1	0	0.419442	0.209721	31	20.42857	45.68632	314.4219	Saturday	238412	-19	-48	2020-04-07	2020-03-18	2020-05-21	2020-03-22	-24	-4	-68	-8	0	0	0	0	1	0	1	0
Williamson, Tennessee, US	47187	Tennessee	2020-03-15	2020-04-02	2020-05-01	1	0	0.419442	0.2636492	48	23.28571	45.68632	314.4219	Sunday	238412	-18	-47	2020-04-07	2020-03-18	2020-05-21	2020-03-22	-23	-3	-67	-7	0	0	0	0	1	0	1	0
Williamson, Tennessee, US	47187	Tennessee	2020-03-16	2020-04-02	2020-05-01	1	0	0.7549956	0.3655137	33	25.42857	45.68632	314.4219	Monday	238412	-17	-46	2020-04-07	2020-03-18	2020-05-21	2020-03-22	-22	-2	-66	-6	0	0	0	0	1	0	1	0
Williamson, Tennessee, US	47187	Tennessee	2020-03-17	2020-04-02	2020-05-01	1	0	0.8808281	0.4853543	39	28.14286	45.68632	314.4219	Tuesday	238412	-16	-45	2020-04-07	2020-03-18	2020-05-21	2020-03-22	-21	-1	-65	-5	0	0	0	0	1	0	1	0
Williamson, Tennessee, US	47187	Tennessee	2020-03-18	2020-04-02	2020-05-01	1	0	1.006661	0.5992028	43	32	45.68632	314.4219	Wednesday	238412	-15	-44	2020-04-07	2020-03-18	2020-05-21	2020-03-22	-20	0	-64	-4	0	0	0	0	1	0	1	0
Williamson, Tennessee, US	47187	Tennessee	2020-03-19	2020-04-02	2020-05-01	1	0	1.258326	0.7310274	42	35.57143	45.68632	314.4219	Thursday	238412	-14	-43	2020-04-07	2020-03-18	2020-05-21	2020-03-22	-19	1	-63	-3	0	1	0	0	1	0	1	1
Williamson, Tennessee, US	47187	Tennessee	2020-03-20	2020-04-02	2020-05-01	1	0	1.468047	0.8868202	48	40.57143	45.68632	314.4219	Friday	238412	-13	-42	2020-04-07	2020-03-18	2020-05-21	2020-03-22	-18	2	-62	-2	0	1	0	0	1	0	1	1
Williamson, Tennessee, US	47187	Tennessee	2020-03-21	2020-04-02	2020-05-01	1	0	1.971377	1.108525	53	43.71429	45.68632	314.4219	Saturday	238412	-12	-41	2020-04-07	2020-03-18	2020-05-21	2020-03-22	-17	3	-61	-1	0	1	0	0	1	0	1	1
Williamson, Tennessee, US	47187	Tennessee	2020-03-22	2020-04-02	2020-05-01	1	0	2.013321	1.336222	65	46.14286	45.68632	314.4219	Sunday	238412	-11	-40	2020-04-07	2020-03-18	2020-05-21	2020-03-22	-16	4	-60	0	0	1	0	0	1	0	0	1
Williamson, Tennessee, US	47187	Tennessee	2020-03-23	2020-04-02	2020-05-01	1	0	2.223042	1.545943	61	50.14286	45.68632	314.4219	Monday	238412	-10	-39	2020-04-07	2020-03-18	2020-05-21	2020-03-22	-15	5	-59	1	0	1	0	1	1	0	0	1
Williamson, Tennessee, US	47187	Tennessee	2020-03-24	2020-04-02	2020-05-01	1	0	2.684429	1.8036	66	54	45.68632	314.4219	Tuesday	238412	-9	-38	2020-04-07	2020-03-18	2020-05-21	2020-03-22	-14	6	-58	2	0	1	0	1	1	0	0	1
Williamson, Tennessee, US	47187	Tennessee	2020-03-25	2020-04-02	2020-05-01	1	0	2.768317	2.055266	57	56	45.68632	314.4219	Wednesday	238412	-8	-37	2020-04-07	2020-03-18	2020-05-21	2020-03-22	-13	7	-57	3	0	1	0	1	1	0	0	1
Williamson, Tennessee, US	47187	Tennessee	2020-03-26	2020-04-02	2020-05-01	1	0	2.936094	2.294947	54	57.71429	45.68632	314.4219	Thursday	238412	-7	-36	2020-04-07	2020-03-18	2020-05-21	2020-03-22	-12	8	-56	4	0	1	0	1	1	0	0	1
Williamson, Tennessee, US	47187	Tennessee	2020-03-27	2020-04-02	2020-05-01	1	0	3.816922	2.6305	52	58.28571	45.68632	314.4219	Friday	238412	-6	-35	2020-04-07	2020-03-18	2020-05-21	2020-03-22	-11	9	-55	5	0	1	0	1	1	0	0	1
Williamson, Tennessee, US	47187	Tennessee	2020-03-28	2020-04-02	2020-05-01	1	0	3.984699	2.918118	60	59.28571	45.68632	314.4219	Saturday	238412	-5	-34	2020-04-07	2020-03-18	2020-05-21	2020-03-22	-10	10	-54	6	0	1	0	1	1	0	0	1
Williamson, Tennessee, US	47187	Tennessee	2020-03-29	2020-04-02	2020-05-01	1	0	4.236364	3.235695	67	59.57143	45.68632	314.4219	Sunday	238412	-4	-33	2020-04-07	2020-03-18	2020-05-21	2020-03-22	-9	11	-53	7	0	1	0	1	1	0	0	1
Williamson, Tennessee, US	47187	Tennessee	2020-03-30	2020-04-02	2020-05-01	1	0	4.236364	3.523313	57	59	45.68632	314.4219	Monday	238412	-3	-32	2020-04-07	2020-03-18	2020-05-21	2020-03-22	-8	12	-52	8	0	1	0	1	1	0	0	1
Williamson, Tennessee, US	47187	Tennessee	2020-03-31	2020-04-02	2020-05-01	1	0	5.49469	3.924778	65	58.85714	45.68632	314.4219	Tuesday	238412	-2	-31	2020-04-07	2020-03-18	2020-05-21	2020-03-22	-7	13	-51	9	0	1	0	1	1	0	0	1
Williamson, Tennessee, US	47187	Tennessee	2020-04-01	2020-04-02	2020-05-01	1	0	6.207741	4.416125	56	58.71429	45.68632	314.4219	Wednesday	238412	-1	-30	2020-04-07	2020-03-18	2020-05-21	2020-03-22	-6	14	-50	10	0	1	0	1	1	0	0	1
Williamson, Tennessee, US	47187	Tennessee	2020-04-02	2020-04-02	2020-05-01	1	0	8.346895	5.189096	57	59.14286	45.68632	314.4219	Thursday	238412	0	-29	2020-04-07	2020-03-18	2020-05-21	2020-03-22	-5	15	-49	11	0	1	0	1	1	0	0	1
Williamson, Tennessee, US	47187	Tennessee	2020-04-03	2020-04-02	2020-05-01	1	1	9.269668	5.96806	57	59.85714	45.68632	314.4219	Friday	238412	1	-28	2020-04-07	2020-03-18	2020-05-21	2020-03-22	-4	16	-48	12	0	1	0	1	1	0	0	1
Williamson, Tennessee, US	47187	Tennessee	2020-04-04	2020-04-02	2020-05-01	1	1	10.02466	6.830912	63	60.28571	45.68632	314.4219	Saturday	238412	2	-27	2020-04-07	2020-03-18	2020-05-21	2020-03-22	-3	17	-47	13	0	1	0	1	1	0	0	1
Williamson, Tennessee, US	47187	Tennessee	2020-04-05	2020-04-02	2020-05-01	1	1	10.8216	7.771661	71	60.85714	45.68632	314.4219	Sunday	238412	3	-26	2020-04-07	2020-03-18	2020-05-21	2020-03-22	-2	18	-46	14	0	1	0	1	1	0	0	1
Williamson, Tennessee, US	47187	Tennessee	2020-04-06	2020-04-02	2020-05-01	1	1	10.90549	8.724393	62	61.57143	45.68632	314.4219	Monday	238412	4	-25	2020-04-07	2020-03-18	2020-05-21	2020-03-22	-1	19	-45	15	0	1	0	1	1	0	0	1
Williamson, Tennessee, US	47187	Tennessee	2020-04-07	2020-04-02	2020-05-01	1	1	11.66049	9.605221	61	61	45.68632	314.4219	Tuesday	238412	5	-24	2020-04-07	2020-03-18	2020-05-21	2020-03-22	0	20	-44	16	0	1	0	1	1	0	0	1
Williamson, Tennessee, US	47187	Tennessee	2020-04-08	2020-04-02	2020-05-01	1	1	12.03798	10.43811	60	61.57143	45.68632	314.4219	Wednesday	238412	6	-23	2020-04-07	2020-03-18	2020-05-21	2020-03-22	1	21	-43	17	1	1	0	1	1	1	0	1
Williamson, Tennessee, US	47187	Tennessee	2020-04-09	2020-04-02	2020-05-01	1	1	12.07993	10.9714	57	61.57143	45.68632	314.4219	Thursday	238412	7	-22	2020-04-07	2020-03-18	2020-05-21	2020-03-22	2	22	-42	18	1	1	0	1	1	1	0	1
Williamson, Tennessee, US	47187	Tennessee	2020-04-10	2020-04-02	2020-05-01	1	1	12.54132	11.43878	52	60.85714	45.68632	314.4219	Friday	238412	8	-21	2020-04-07	2020-03-18	2020-05-21	2020-03-22	3	23	-41	19	1	1	0	1	1	1	0	1
Williamson, Tennessee, US	47187	Tennessee	2020-04-11	2020-04-02	2020-05-01	1	1	13.08659	11.8762	56	59.85714	45.68632	314.4219	Saturday	238412	9	-20	2020-04-07	2020-03-18	2020-05-21	2020-03-22	4	24	-40	20	1	1	0	1	1	1	0	1
Williamson, Tennessee, US	47187	Tennessee	2020-04-12	2020-04-02	2020-05-01	1	1	13.33825	12.23572	86	62	45.68632	314.4219	Sunday	238412	10	-19	2020-04-07	2020-03-18	2020-05-21	2020-03-22	5	25	-39	21	1	1	0	1	1	1	0	1
Williamson, Tennessee, US	47187	Tennessee	2020-04-13	2020-04-02	2020-05-01	1	1	13.33825	12.58326	63	62.14286	45.68632	314.4219	Monday	238412	11	-18	2020-04-07	2020-03-18	2020-05-21	2020-03-22	6	26	-38	22	1	1	0	1	1	1	0	1
Williamson, Tennessee, US	47187	Tennessee	2020-04-14	2020-04-02	2020-05-01	1	1	13.50603	12.84691	62	62.28571	45.68632	314.4219	Tuesday	238412	12	-17	2020-04-07	2020-03-18	2020-05-21	2020-03-22	7	27	-37	23	1	1	0	1	1	1	0	1
Williamson, Tennessee, US	47187	Tennessee	2020-04-15	2020-04-02	2020-05-01	1	1	13.50603	13.05663	56	61.71429	45.68632	314.4219	Wednesday	238412	13	-16	2020-04-07	2020-03-18	2020-05-21	2020-03-22	8	28	-36	24	1	1	0	1	1	1	0	1
Williamson, Tennessee, US	47187	Tennessee	2020-04-16	2020-04-02	2020-05-01	1	1	13.46409	13.25437	55	61.42857	45.68632	314.4219	Thursday	238412	14	-15	2020-04-07	2020-03-18	2020-05-21	2020-03-22	9	29	-35	25	1	1	0	1	1	1	0	1
Williamson, Tennessee, US	47187	Tennessee	2020-04-17	2020-04-02	2020-05-01	1	1	13.58992	13.40417	50	61.14286	45.68632	314.4219	Friday	238412	15	-14	2020-04-07	2020-03-18	2020-05-21	2020-03-22	10	30	-34	26	1	1	0	1	1	1	0	1
Williamson, Tennessee, US	47187	Tennessee	2020-04-18	2020-04-02	2020-05-01	1	1	14.09325	13.54798	57	61.28571	45.68632	314.4219	Saturday	238412	16	-13	2020-04-07	2020-03-18	2020-05-21	2020-03-22	11	31	-33	27	1	1	0	1	1	1	0	1
Williamson, Tennessee, US	47187	Tennessee	2020-04-19	2020-04-02	2020-05-01	1	1	14.59658	13.72774	75	59.71429	45.68632	314.4219	Sunday	238412	17	-12	2020-04-07	2020-03-18	2020-05-21	2020-03-22	12	32	-32	28	1	1	0	1	1	1	0	1
Williamson, Tennessee, US	47187	Tennessee	2020-04-20	2020-04-02	2020-05-01	1	1	14.97408	13.96143	56	58.71429	45.68632	314.4219	Monday	238412	18	-11	2020-04-07	2020-03-18	2020-05-21	2020-03-22	13	33	-31	29	1	1	0	1	1	1	0	1
Williamson, Tennessee, US	47187	Tennessee	2020-04-21	2020-04-02	2020-05-01	1	1	15.05797	14.18313	53	57.42857	45.68632	314.4219	Tuesday	238412	19	-10	2020-04-07	2020-03-18	2020-05-21	2020-03-22	14	34	-30	30	1	1	0	1	1	1	0	1
Williamson, Tennessee, US	47187	Tennessee	2020-04-22	2020-04-02	2020-05-01	1	1	15.05797	14.40484	55	57.28571	45.68632	314.4219	Wednesday	238412	20	-9	2020-04-07	2020-03-18	2020-05-21	2020-03-22	15	35	-29	31	1	1	0	1	1	1	0	1
Williamson, Tennessee, US	47187	Tennessee	2020-04-23	2020-04-02	2020-05-01	1	1	15.47741	14.69245	59	57.85714	45.68632	314.4219	Thursday	238412	21	-8	2020-04-07	2020-03-18	2020-05-21	2020-03-22	16	36	-28	32	1	1	0	1	1	1	0	1
Williamson, Tennessee, US	47187	Tennessee	2020-04-24	2020-04-02	2020-05-01	1	1	15.81296	15.01003	46	57.28571	45.68632	314.4219	Friday	238412	22	-7	2020-04-07	2020-03-18	2020-05-21	2020-03-22	17	37	-27	33	1	1	0	1	1	1	0	1
Williamson, Tennessee, US	47187	Tennessee	2020-04-25	2020-04-02	2020-05-01	1	1	15.98074	15.27967	64	58.28571	45.68632	314.4219	Saturday	238412	23	-6	2020-04-07	2020-03-18	2020-05-21	2020-03-22	18	38	-26	34	1	1	0	1	1	1	0	1
Williamson, Tennessee, US	47187	Tennessee	2020-04-26	2020-04-02	2020-05-01	1	1	16.65185	15.57328	70	57.57143	45.68632	314.4219	Sunday	238412	24	-5	2020-04-07	2020-03-18	2020-05-21	2020-03-22	19	39	-25	35	1	1	0	1	1	1	0	1
Williamson, Tennessee, US	47187	Tennessee	2020-04-27	2020-04-02	2020-05-01	1	1	16.73573	15.82495	55	57.42857	45.68632	314.4219	Monday	238412	25	-4	2020-04-07	2020-03-18	2020-05-21	2020-03-22	20	40	-24	36	1	1	0	1	1	1	0	1
Williamson, Tennessee, US	47187	Tennessee	2020-04-28	2020-04-02	2020-05-01	1	1	16.73573	16.06463	49	56.85714	45.68632	314.4219	Tuesday	238412	26	-3	2020-04-07	2020-03-18	2020-05-21	2020-03-22	21	41	-23	37	1	1	0	1	1	1	0	1
Williamson, Tennessee, US	47187	Tennessee	2020-04-29	2020-04-02	2020-05-01	1	1	17.11323	16.35824	56	57	45.68632	314.4219	Wednesday	238412	27	-2	2020-04-07	2020-03-18	2020-05-21	2020-03-22	22	42	-22	38	1	1	0	1	1	1	0	1
Williamson, Tennessee, US	47187	Tennessee	2020-04-30	2020-04-02	2020-05-01	1	1	17.23907	16.6099	47	55.28571	45.68632	314.4219	Thursday	238412	28	-1	2020-04-07	2020-03-18	2020-05-21	2020-03-22	23	43	-21	39	1	1	0	1	1	1	0	1
Williamson, Tennessee, US	47187	Tennessee	2020-05-01	2020-04-02	2020-05-01	0	1	17.44879	16.84359	37	54	45.68632	314.4219	Friday	238412	29	0	2020-04-07	2020-03-18	2020-05-21	2020-03-22	24	44	-20	40	1	1	0	1	1	1	0	1
Williamson, Tennessee, US	47187	Tennessee	2020-05-02	2020-04-02	2020-05-01	0	1	17.57462	17.07129	44	51.14286	45.68632	314.4219	Saturday	238412	30	1	2020-04-07	2020-03-18	2020-05-21	2020-03-22	25	45	-19	41	1	1	0	1	1	1	0	1
Williamson, Tennessee, US	47187	Tennessee	2020-05-03	2020-04-02	2020-05-01	0	1	17.91017	17.25105	58	49.42857	45.68632	314.4219	Sunday	238412	31	2	2020-04-07	2020-03-18	2020-05-21	2020-03-22	26	46	-18	42	1	1	0	1	1	1	0	1
Williamson, Tennessee, US	47187	Tennessee	2020-05-04	2020-04-02	2020-05-01	0	1	18.07795	17.44279	46	48.14286	45.68632	314.4219	Monday	238412	32	3	2020-04-07	2020-03-18	2020-05-21	2020-03-22	27	47	-17	43	1	1	0	1	1	1	0	1
Williamson, Tennessee, US	47187	Tennessee	2020-05-05	2020-04-02	2020-05-01	0	1	18.4135	17.68248	43	47.28571	45.68632	314.4219	Tuesday	238412	33	4	2020-04-07	2020-03-18	2020-05-21	2020-03-22	28	48	-16	44	1	1	0	1	1	1	0	1
Williamson, Tennessee, US	47187	Tennessee	2020-05-06	2020-04-02	2020-05-01	0	1	18.28767	17.85025	44	45.57143	45.68632	314.4219	Wednesday	238412	34	5	2020-04-07	2020-03-18	2020-05-21	2020-03-22	29	49	-15	45	1	1	0	1	1	1	0	1
Williamson, Tennessee, US	47187	Tennessee	2020-05-07	2020-04-02	2020-05-01	0	1	18.20378	17.98807	36	44	45.68632	314.4219	Thursday	238412	35	6	2020-04-07	2020-03-18	2020-05-21	2020-03-22	30	50	-14	46	1	1	0	1	1	1	0	1
Williamson, Tennessee, US	47187	Tennessee	2020-05-08	2020-04-02	2020-05-01	0	1	18.49739	18.13787	41	44.57143	45.68632	314.4219	Friday	238412	36	7	2020-04-07	2020-03-18	2020-05-21	2020-03-22	31	51	-13	47	1	1	0	1	1	1	0	1
Williamson, Tennessee, US	47187	Tennessee	2020-05-09	2020-04-02	2020-05-01	0	1	18.49739	18.26969	34	43.14286	45.68632	314.4219	Saturday	238412	37	8	2020-04-07	2020-03-18	2020-05-21	2020-03-22	32	52	-12	48	1	1	0	1	1	1	0	1
Williamson, Tennessee, US	47187	Tennessee	2020-05-10	2020-04-02	2020-05-01	0	1	18.58128	18.36557	46	41.42857	45.68632	314.4219	Sunday	238412	38	9	2020-04-07	2020-03-18	2020-05-21	2020-03-22	33	53	-11	49	1	1	0	1	1	1	0	1
Williamson, Tennessee, US	47187	Tennessee	2020-05-11	2020-04-02	2020-05-01	0	1	18.66517	18.44945	41	40.71429	45.68632	314.4219	Monday	238412	39	10	2020-04-07	2020-03-18	2020-05-21	2020-03-22	34	54	-10	50	1	1	0	1	1	1	0	1
Williamson, Tennessee, US	47187	Tennessee	2020-05-12	2020-04-02	2020-05-01	0	1	18.74906	18.49739	45	41	45.68632	314.4219	Tuesday	238412	40	11	2020-04-07	2020-03-18	2020-05-21	2020-03-22	35	55	-9	51	1	1	0	1	1	1	0	1
Williamson, Tennessee, US	47187	Tennessee	2020-05-13	2020-04-02	2020-05-01	0	1	19.00072	18.59926	42	40.71429	45.68632	314.4219	Wednesday	238412	41	12	2020-04-07	2020-03-18	2020-05-21	2020-03-22	36	56	-8	52	1	1	0	1	1	1	0	1
Williamson, Tennessee, US	47187	Tennessee	2020-05-14	2020-04-02	2020-05-01	0	1	19.12655	18.73108	34	40.42857	45.68632	314.4219	Thursday	238412	42	13	2020-04-07	2020-03-18	2020-05-21	2020-03-22	37	57	-7	53	1	1	0	1	1	1	0	1
Williamson, Tennessee, US	47187	Tennessee	2020-05-15	2020-04-02	2020-05-01	0	1	19.37822	18.85691	29	38.71429	45.68632	314.4219	Friday	238412	43	14	2020-04-07	2020-03-18	2020-05-21	2020-03-22	38	58	-6	54	1	1	0	1	1	1	0	1
Williamson, Tennessee, US	47187	Tennessee	2020-05-16	2020-04-02	2020-05-01	0	1	19.75572	19.03667	37	39.14286	45.68632	314.4219	Saturday	238412	44	15	2020-04-07	2020-03-18	2020-05-21	2020-03-22	39	59	-5	55	1	1	0	1	1	1	0	1
Williamson, Tennessee, US	47187	Tennessee	2020-05-17	2020-04-02	2020-05-01	0	1	19.75572	19.20445	54	40.28571	45.68632	314.4219	Sunday	238412	45	16	2020-04-07	2020-03-18	2020-05-21	2020-03-22	40	60	-4	56	1	1	0	1	1	1	0	1
Williamson, Tennessee, US	47187	Tennessee	2020-05-18	2020-04-02	2020-05-01	0	1	20.13321	19.41417	44	40.71429	45.68632	314.4219	Monday	238412	46	17	2020-04-07	2020-03-18	2020-05-21	2020-03-22	41	61	-3	57	1	1	0	1	1	1	0	1
Williamson, Tennessee, US	47187	Tennessee	2020-05-19	2020-04-02	2020-05-01	0	1	20.63655	19.68381	40	40	45.68632	314.4219	Tuesday	238412	47	18	2020-04-07	2020-03-18	2020-05-21	2020-03-22	42	62	-2	58	1	1	0	1	1	1	0	1
Williamson, Tennessee, US	47187	Tennessee	2020-05-20	2020-04-02	2020-05-01	0	1	20.63655	19.9175	37	39.28571	45.68632	314.4219	Wednesday	238412	48	19	2020-04-07	2020-03-18	2020-05-21	2020-03-22	43	63	-1	59	1	1	0	1	1	1	0	1
Williamson, Tennessee, US	47187	Tennessee	2020-05-21	2020-04-02	2020-05-01	0	1	20.5946	20.12722	35	39.42857	45.68632	314.4219	Thursday	238412	49	20	2020-04-07	2020-03-18	2020-05-21	2020-03-22	44	64	0	60	1	1	0	1	0	1	0	1
Williamson, Tennessee, US	47187	Tennessee	2020-05-22	2020-04-02	2020-05-01	0	1	20.9721	20.35492	28	39.28571	45.68632	314.4219	Friday	238412	50	21	2020-04-07	2020-03-18	2020-05-21	2020-03-22	45	65	1	61	1	1	1	1	0	1	0	1
Williamson, Tennessee, US	47187	Tennessee	2020-05-23	2020-04-02	2020-05-01	0	1	21.09793	20.54666	35	39	45.68632	314.4219	Saturday	238412	51	22	2020-04-07	2020-03-18	2020-05-21	2020-03-22	46	66	2	62	1	1	1	1	0	1	0	1
Williamson, Tennessee, US	47187	Tennessee	2020-05-24	2020-04-02	2020-05-01	0	1	21.47543	20.79234	49	38.28571	45.68632	314.4219	Sunday	238412	52	23	2020-04-07	2020-03-18	2020-05-21	2020-03-22	47	67	3	63	1	1	1	1	0	1	0	1
Williamson, Tennessee, US	47187	Tennessee	2020-05-25	2020-04-02	2020-05-01	0	1	21.89487	21.044	48	38.85714	45.68632	314.4219	Monday	238412	53	24	2020-04-07	2020-03-18	2020-05-21	2020-03-22	48	68	4	64	1	1	1	1	0	1	0	1
Williamson, Tennessee, US	47187	Tennessee	2020-05-26	2020-04-02	2020-05-01	0	1	22.10459	21.25372	30	37.42857	45.68632	314.4219	Tuesday	238412	54	25	2020-04-07	2020-03-18	2020-05-21	2020-03-22	49	69	5	65	1	1	1	1	0	1	0	1
Williamson, Tennessee, US	47187	Tennessee	2020-05-27	2020-04-02	2020-05-01	0	1	22.31431	21.49341	35	37.14286	45.68632	314.4219	Wednesday	238412	55	26	2020-04-07	2020-03-18	2020-05-21	2020-03-22	50	70	6	66	1	1	1	1	0	1	0	1
Williamson, Tennessee, US	47187	Tennessee	2020-05-28	2020-04-02	2020-05-01	0	1	22.35626	21.74507	28	36.14286	45.68632	314.4219	Thursday	238412	56	27	2020-04-07	2020-03-18	2020-05-21	2020-03-22	51	71	7	67	1	1	1	1	0	1	0	1
Williamson, Tennessee, US	47187	Tennessee	2020-05-29	2020-04-02	2020-05-01	0	1	22.73376	21.99674	23	35.42857	45.68632	314.4219	Friday	238412	57	28	2020-04-07	2020-03-18	2020-05-21	2020-03-22	52	72	8	68	1	1	1	1	0	1	0	1
Williamson, Tennessee, US	47187	Tennessee	2020-05-30	2020-04-02	2020-05-01	0	1	23.1532	22.29034	28	34.42857	45.68632	314.4219	Saturday	238412	58	29	2020-04-07	2020-03-18	2020-05-21	2020-03-22	53	73	9	69	1	1	1	1	0	1	0	1
Williamson, Tennessee, US	47187	Tennessee	2020-05-31	2020-04-02	2020-05-01	0	1	23.1532	22.53003	39	33	45.68632	314.4219	Sunday	238412	59	30	2020-04-07	2020-03-18	2020-05-21	2020-03-22	54	74	10	70	1	1	1	1	0	1	0	1
Williamson, Tennessee, US	47187	Tennessee	2020-06-01	2020-04-02	2020-05-01	0	1	23.1532	22.70979	30	30.42857	45.68632	314.4219	Monday	238412	60	31	2020-04-07	2020-03-18	2020-05-21	2020-03-22	55	75	11	71	1	1	1	1	0	1	0	1
Williamson, Tennessee, US	47187	Tennessee	2020-06-02	2020-04-02	2020-05-01	0	1	23.78236	22.94947	28	30.14286	45.68632	314.4219	Tuesday	238412	61	32	2020-04-07	2020-03-18	2020-05-21	2020-03-22	56	76	12	72	1	1	1	1	0	1	0	1
Williamson, Tennessee, US	47187	Tennessee	2020-06-03	2020-04-02	2020-05-01	0	1	24.2018	23.21911	29	29.28571	45.68632	314.4219	Wednesday	238412	62	33	2020-04-07	2020-03-18	2020-05-21	2020-03-22	57	77	13	73	1	1	1	1	0	1	0	1
Williamson, Tennessee, US	47187	Tennessee	2020-06-04	2020-04-02	2020-05-01	0	1	24.70513	23.55466	27	29.14286	45.68632	314.4219	Thursday	238412	63	34	2020-04-07	2020-03-18	2020-05-21	2020-03-22	58	78	14	74	1	1	1	1	0	1	0	1
Williamson, Tennessee, US	47187	Tennessee	2020-06-05	2020-04-02	2020-05-01	0	1	24.9568	23.87224	24	29.28571	45.68632	314.4219	Friday	238412	64	35	2020-04-07	2020-03-18	2020-05-21	2020-03-22	59	79	15	75	1	1	1	1	0	1	0	1
Williamson, Tennessee, US	47187	Tennessee	2020-06-06	2020-04-02	2020-05-01	0	1	25.41818	24.19581	26	29	45.68632	314.4219	Saturday	238412	65	36	2020-04-07	2020-03-18	2020-05-21	2020-03-22	60	80	16	76	1	1	1	1	0	1	0	1
Williamson, Tennessee, US	47187	Tennessee	2020-06-07	2020-04-02	2020-05-01	0	1	26.04735	24.60926	40	29.14286	45.68632	314.4219	Sunday	238412	66	37	2020-04-07	2020-03-18	2020-05-21	2020-03-22	61	81	17	77	1	1	1	1	0	1	0	1
Williamson, Tennessee, US	47187	Tennessee	2020-06-08	2020-04-02	2020-05-01	0	1	26.42484	25.07664	32	29.42857	45.68632	314.4219	Monday	238412	67	38	2020-04-07	2020-03-18	2020-05-21	2020-03-22	62	82	18	78	1	1	1	1	0	1	0	1
Williamson, Tennessee, US	47187	Tennessee	2020-06-09	2020-04-02	2020-05-01	0	1	27.17984	25.56199	27	29.28571	45.68632	314.4219	Tuesday	238412	68	39	2020-04-07	2020-03-18	2020-05-21	2020-03-22	63	83	19	79	1	1	1	1	0	1	0	1
Williamson, Tennessee, US	47187	Tennessee	2020-06-10	2020-04-02	2020-05-01	0	1	27.43151	26.02338	25	28.71429	45.68632	314.4219	Wednesday	238412	69	40	2020-04-07	2020-03-18	2020-05-21	2020-03-22	64	84	20	80	1	1	1	1	0	1	0	1
Williamson, Tennessee, US	47187	Tennessee	2020-06-11	2020-04-02	2020-05-01	0	1	27.76706	26.4608	23	28.14286	45.68632	314.4219	Thursday	238412	70	41	2020-04-07	2020-03-18	2020-05-21	2020-03-22	65	85	21	81	1	1	1	1	0	1	0	1
Williamson, Tennessee, US	47187	Tennessee	2020-06-12	2020-04-02	2020-05-01	0	1	28.10261	26.9102	19	27.42857	45.68632	314.4219	Friday	238412	71	42	2020-04-07	2020-03-18	2020-05-21	2020-03-22	66	86	22	82	1	1	1	1	0	1	0	1
Williamson, Tennessee, US	47187	Tennessee	2020-06-13	2020-04-02	2020-05-01	0	1	28.31233	27.32365	25	27.28571	45.68632	314.4219	Saturday	238412	72	43	2020-04-07	2020-03-18	2020-05-21	2020-03-22	67	87	23	83	1	1	1	1	0	1	0	1
Williamson, Tennessee, US	47187	Tennessee	2020-06-14	2020-04-02	2020-05-01	0	1	28.77372	27.71313	40	27.28571	45.68632	314.4219	Sunday	238412	73	44	2020-04-07	2020-03-18	2020-05-21	2020-03-22	68	88	24	84	1	1	1	1	0	1	0	1
Williamson, Tennessee, US	47187	Tennessee	2020-06-15	2020-04-02	2020-05-01	0	1	29.48677	28.15055	38	28.14286	45.68632	314.4219	Monday	238412	74	45	2020-04-07	2020-03-18	2020-05-21	2020-03-22	69	89	25	85	1	1	1	1	0	1	0	1
Williamson, Tennessee, US	47187	Tennessee	2020-06-16	2020-04-02	2020-05-01	0	1	30.32565	28.59995	27	28.14286	45.68632	314.4219	Tuesday	238412	75	46	2020-04-07	2020-03-18	2020-05-21	2020-03-22	70	90	26	86	1	1	1	1	0	1	0	1
Williamson, Tennessee, US	47187	Tennessee	2020-06-17	2020-04-02	2020-05-01	0	1	30.61926	29.05534	25	28.14286	45.68632	314.4219	Wednesday	238412	76	47	2020-04-07	2020-03-18	2020-05-21	2020-03-22	71	91	27	87	1	1	1	1	0	1	0	1
Williamson, Tennessee, US	47187	Tennessee	2020-06-18	2020-04-02	2020-05-01	0	1	31.12259	29.53471	24	28.28571	45.68632	314.4219	Thursday	238412	77	48	2020-04-07	2020-03-18	2020-05-21	2020-03-22	72	92	28	88	1	1	1	1	0	1	0	1
Williamson, Tennessee, US	47187	Tennessee	2020-06-19	2020-04-02	2020-05-01	0	1	32.1712	30.11593	23	28.85714	45.68632	314.4219	Friday	238412	78	49	2020-04-07	2020-03-18	2020-05-21	2020-03-22	73	93	29	89	1	1	1	1	0	1	0	1
Williamson, Tennessee, US	47187	Tennessee	2020-06-20	2020-04-02	2020-05-01	0	1	32.50675	30.71514	26	29	45.68632	314.4219	Saturday	238412	79	50	2020-04-07	2020-03-18	2020-05-21	2020-03-22	74	94	30	90	1	1	1	1	0	1	0	1
Williamson, Tennessee, US	47187	Tennessee	2020-06-21	2020-04-02	2020-05-01	0	1	32.80036	31.29037	41	29.14286	45.68632	314.4219	Sunday	238412	80	51	2020-04-07	2020-03-18	2020-05-21	2020-03-22	75	95	31	91	1	1	1	1	0	1	0	1
Williamson, Tennessee, US	47187	Tennessee	2020-06-22	2020-04-02	2020-05-01	0	1	33.26175	31.82965	33	28.42857	45.68632	314.4219	Monday	238412	81	52	2020-04-07	2020-03-18	2020-05-21	2020-03-22	76	96	32	92	1	1	1	1	0	1	0	1
Williamson, Tennessee, US	47187	Tennessee	2020-06-23	2020-04-02	2020-05-01	0	1	34.10063	32.36894	28	28.57143	45.68632	314.4219	Tuesday	238412	82	53	2020-04-07	2020-03-18	2020-05-21	2020-03-22	77	97	33	93	1	1	1	1	0	1	0	1
Williamson, Tennessee, US	47187	Tennessee	2020-06-24	2020-04-02	2020-05-01	0	1	35.23313	33.02806	26	28.71429	45.68632	314.4219	Wednesday	238412	83	54	2020-04-07	2020-03-18	2020-05-21	2020-03-22	78	98	34	94	1	1	1	1	0	1	0	1
Williamson, Tennessee, US	47187	Tennessee	2020-06-25	2020-04-02	2020-05-01	0	1	36.65923	33.81901	25	28.85714	45.68632	314.4219	Thursday	238412	84	55	2020-04-07	2020-03-18	2020-05-21	2020-03-22	79	99	35	95	1	1	1	1	0	1	0	1
Williamson, Tennessee, US	47187	Tennessee	2020-06-26	2020-04-02	2020-05-01	0	1	38.25311	34.68785	24	29	45.68632	314.4219	Friday	238412	85	56	2020-04-07	2020-03-18	2020-05-21	2020-03-22	80	100	36	96	1	1	1	1	0	1	0	1
Williamson, Tennessee, US	47187	Tennessee	2020-06-27	2020-04-02	2020-05-01	0	1	39.63727	35.7065	35	30.28571	45.68632	314.4219	Saturday	238412	86	57	2020-04-07	2020-03-18	2020-05-21	2020-03-22	81	101	37	97	1	1	1	1	0	1	0	1
Williamson, Tennessee, US	47187	Tennessee	2020-06-28	2020-04-02	2020-05-01	0	1	39.63727	36.6832	42	30.42857	45.68632	314.4219	Sunday	238412	87	58	2020-04-07	2020-03-18	2020-05-21	2020-03-22	82	102	38	98	1	1	1	1	0	1	0	1
Williamson, Tennessee, US	47187	Tennessee	2020-06-29	2020-04-02	2020-05-01	0	1	41.98614	37.92954	55	33.57143	45.68632	314.4219	Monday	238412	88	59	2020-04-07	2020-03-18	2020-05-21	2020-03-22	83	103	39	99	1	1	1	1	0	1	0	1
Williamson, Tennessee, US	47187	Tennessee	2020-06-30	2020-04-02	2020-05-01	0	1	42.48947	39.12794	42	35.57143	45.68632	314.4219	Tuesday	238412	89	60	2020-04-07	2020-03-18	2020-05-21	2020-03-22	84	104	40	100	1	1	1	1	0	1	0	1
Williamson, Tennessee, US	47187	Tennessee	2020-07-01	2020-04-02	2020-05-01	0	1	45.71918	40.62595	32	36.42857	45.68632	314.4219	Wednesday	238412	90	61	2020-04-07	2020-03-18	2020-05-21	2020-03-22	85	105	41	101	1	1	1	1	0	1	0	1
Williamson, Tennessee, US	47187	Tennessee	2020-07-02	2020-04-02	2020-05-01	0	1	48.15194	42.26777	22	36	45.68632	314.4219	Thursday	238412	91	62	2020-04-07	2020-03-18	2020-05-21	2020-03-22	86	106	42	102	1	1	1	1	0	1	0	1
Williamson, Tennessee, US	47187	Tennessee	2020-07-03	2020-04-02	2020-05-01	0	1	51.42359	44.14926	28	36.57143	45.68632	314.4219	Friday	238412	92	63	2020-04-07	2020-03-18	2020-05-21	2020-03-22	87	107	43	103	1	1	1	1	0	1	0	1
Williamson, Tennessee, US	47187	Tennessee	2020-07-04	2020-04-02	2020-05-01	0	1	53.18524	46.08469	42	37.57143	45.68632	314.4219	Saturday	238412	93	64	2020-04-07	2020-03-18	2020-05-21	2020-03-22	88	108	44	104	1	1	1	1	0	1	0	1
Williamson, Tennessee, US	47187	Tennessee	2020-07-05	2020-04-02	2020-05-01	0	1	55.07273	48.28976	46	38.14286	45.68632	314.4219	Sunday	238412	94	65	2020-04-07	2020-03-18	2020-05-21	2020-03-22	89	109	45	105	1	1	1	1	0	1	0	1
Wilson, Kansas, US	20205	Kansas	2020-03-01	2020-03-30	2020-05-04	1	0	0	34.74721	22	38.42857	102.9775	16.49491	Sunday	8525	-29	-64	2020-04-04	2020-03-15	2020-05-24	2020-03-25	-34	-14	-84	-24	0	0	0	0	1	0	1	0
Wilson, Kansas, US	20205	Kansas	2020-03-02	2020-03-30	2020-05-04	1	0	0	29.35273	14	34.42857	102.9775	16.49491	Monday	8525	-28	-63	2020-04-04	2020-03-15	2020-05-24	2020-03-25	-33	-13	-83	-23	0	0	0	0	1	0	1	0
Wilson, Kansas, US	20205	Kansas	2020-03-03	2020-03-30	2020-05-04	1	0	0	23.69458	12	30.85714	102.9775	16.49491	Tuesday	8525	-27	-62	2020-04-04	2020-03-15	2020-05-24	2020-03-25	-32	-12	-82	-22	0	0	0	0	1	0	1	0
Wilson, Kansas, US	20205	Kansas	2020-03-04	2020-03-30	2020-05-04	1	0	0	17.91789	16	28.85714	102.9775	16.49491	Wednesday	8525	-26	-61	2020-04-04	2020-03-15	2020-05-24	2020-03-25	-31	-11	-81	-21	0	0	0	0	1	0	1	0
Wilson, Kansas, US	20205	Kansas	2020-03-05	2020-03-30	2020-05-04	1	0	0	11.94526	12	25.42857	102.9775	16.49491	Thursday	8525	-25	-60	2020-04-04	2020-03-15	2020-05-24	2020-03-25	-30	-10	-80	-20	0	0	0	0	1	0	1	0
Wilson, Kansas, US	20205	Kansas	2020-03-06	2020-03-30	2020-05-04	1	0	0	5.97263	9	19.57143	102.9775	16.49491	Friday	8525	-24	-59	2020-04-04	2020-03-15	2020-05-24	2020-03-25	-29	-9	-79	-19	0	0	0	0	1	0	1	0
Wilson, Kansas, US	20205	Kansas	2020-03-07	2020-03-30	2020-05-04	1	0	0	0	14	14.14286	102.9775	16.49491	Saturday	8525	-23	-58	2020-04-04	2020-03-15	2020-05-24	2020-03-25	-28	-8	-78	-18	0	0	0	0	1	0	1	0
Wilson, Kansas, US	20205	Kansas	2020-03-08	2020-03-30	2020-05-04	1	0	0	0	39	16.57143	102.9775	16.49491	Sunday	8525	-22	-57	2020-04-04	2020-03-15	2020-05-24	2020-03-25	-27	-7	-77	-17	0	0	0	0	1	0	1	0
Wilson, Kansas, US	20205	Kansas	2020-03-09	2020-03-30	2020-05-04	1	0	0	0	17	17	102.9775	16.49491	Monday	8525	-21	-56	2020-04-04	2020-03-15	2020-05-24	2020-03-25	-26	-6	-76	-16	0	0	0	0	1	0	1	0
Wilson, Kansas, US	20205	Kansas	2020-03-10	2020-03-30	2020-05-04	1	0	0	0	10	16.71429	102.9775	16.49491	Tuesday	8525	-20	-55	2020-04-04	2020-03-15	2020-05-24	2020-03-25	-25	-5	-75	-15	0	0	0	0	1	0	1	0
Wilson, Kansas, US	20205	Kansas	2020-03-11	2020-03-30	2020-05-04	1	0	0	0	10	15.85714	102.9775	16.49491	Wednesday	8525	-19	-54	2020-04-04	2020-03-15	2020-05-24	2020-03-25	-24	-4	-74	-14	0	0	0	0	1	0	1	0
Wilson, Kansas, US	20205	Kansas	2020-03-12	2020-03-30	2020-05-04	1	0	0	0	10	15.57143	102.9775	16.49491	Thursday	8525	-18	-53	2020-04-04	2020-03-15	2020-05-24	2020-03-25	-23	-3	-73	-13	0	0	0	0	1	0	1	0
Wilson, Kansas, US	20205	Kansas	2020-03-13	2020-03-30	2020-05-04	1	0	0	0	11	15.85714	102.9775	16.49491	Friday	8525	-17	-52	2020-04-04	2020-03-15	2020-05-24	2020-03-25	-22	-2	-72	-12	0	0	0	0	1	0	1	0
Wilson, Kansas, US	20205	Kansas	2020-03-14	2020-03-30	2020-05-04	1	0	0	0	36	19	102.9775	16.49491	Saturday	8525	-16	-51	2020-04-04	2020-03-15	2020-05-24	2020-03-25	-21	-1	-71	-11	0	0	0	0	1	0	1	0
Wilson, Kansas, US	20205	Kansas	2020-03-15	2020-03-30	2020-05-04	1	0	0	0	39	19	102.9775	16.49491	Sunday	8525	-15	-50	2020-04-04	2020-03-15	2020-05-24	2020-03-25	-20	0	-70	-10	0	0	0	0	1	0	1	0
Wilson, Kansas, US	20205	Kansas	2020-03-16	2020-03-30	2020-05-04	1	0	0	0	13	18.42857	102.9775	16.49491	Monday	8525	-14	-49	2020-04-04	2020-03-15	2020-05-24	2020-03-25	-19	1	-69	-9	0	1	0	0	1	0	1	1
Wilson, Kansas, US	20205	Kansas	2020-03-17	2020-03-30	2020-05-04	1	0	0	0	21	20	102.9775	16.49491	Tuesday	8525	-13	-48	2020-04-04	2020-03-15	2020-05-24	2020-03-25	-18	2	-68	-8	0	1	0	0	1	0	1	1
Wilson, Kansas, US	20205	Kansas	2020-03-18	2020-03-30	2020-05-04	1	0	0	0	17	21	102.9775	16.49491	Wednesday	8525	-12	-47	2020-04-04	2020-03-15	2020-05-24	2020-03-25	-17	3	-67	-7	0	1	0	0	1	0	1	1
Wilson, Kansas, US	20205	Kansas	2020-03-19	2020-03-30	2020-05-04	1	0	0	0	26	23.28571	102.9775	16.49491	Thursday	8525	-11	-46	2020-04-04	2020-03-15	2020-05-24	2020-03-25	-16	4	-66	-6	0	1	0	0	1	0	1	1
Wilson, Kansas, US	20205	Kansas	2020-03-20	2020-03-30	2020-05-04	1	0	0	0	29	25.85714	102.9775	16.49491	Friday	8525	-10	-45	2020-04-04	2020-03-15	2020-05-24	2020-03-25	-15	5	-65	-5	0	1	0	0	1	0	1	1
Wilson, Kansas, US	20205	Kansas	2020-03-21	2020-03-30	2020-05-04	1	0	0	0	46	27.28571	102.9775	16.49491	Saturday	8525	-9	-44	2020-04-04	2020-03-15	2020-05-24	2020-03-25	-14	6	-64	-4	0	1	0	0	1	0	1	1
Wilson, Kansas, US	20205	Kansas	2020-03-22	2020-03-30	2020-05-04	1	0	0	0	57	29.85714	102.9775	16.49491	Sunday	8525	-8	-43	2020-04-04	2020-03-15	2020-05-24	2020-03-25	-13	7	-63	-3	0	1	0	0	1	0	1	1
Wilson, Kansas, US	20205	Kansas	2020-03-23	2020-03-30	2020-05-04	1	0	0	0	28	32	102.9775	16.49491	Monday	8525	-7	-42	2020-04-04	2020-03-15	2020-05-24	2020-03-25	-12	8	-62	-2	0	1	0	0	1	0	1	1
Wilson, Kansas, US	20205	Kansas	2020-03-24	2020-03-30	2020-05-04	1	0	0	0	40	34.71429	102.9775	16.49491	Tuesday	8525	-6	-41	2020-04-04	2020-03-15	2020-05-24	2020-03-25	-11	9	-61	-1	0	1	0	0	1	0	1	1
Wilson, Kansas, US	20205	Kansas	2020-03-25	2020-03-30	2020-05-04	1	0	0	0	21	35.28571	102.9775	16.49491	Wednesday	8525	-5	-40	2020-04-04	2020-03-15	2020-05-24	2020-03-25	-10	10	-60	0	0	1	0	0	1	0	0	1
Wilson, Kansas, US	20205	Kansas	2020-03-26	2020-03-30	2020-05-04	1	0	0	0	21	34.57143	102.9775	16.49491	Thursday	8525	-4	-39	2020-04-04	2020-03-15	2020-05-24	2020-03-25	-9	11	-59	1	0	1	0	1	1	0	0	1
Wilson, Kansas, US	20205	Kansas	2020-03-27	2020-03-30	2020-05-04	1	0	0	0	19	33.14286	102.9775	16.49491	Friday	8525	-3	-38	2020-04-04	2020-03-15	2020-05-24	2020-03-25	-8	12	-58	2	0	1	0	1	1	0	0	1
Wilson, Kansas, US	20205	Kansas	2020-03-28	2020-03-30	2020-05-04	1	0	0	0	26	30.28571	102.9775	16.49491	Saturday	8525	-2	-37	2020-04-04	2020-03-15	2020-05-24	2020-03-25	-7	13	-57	3	0	1	0	1	1	0	0	1
Wilson, Kansas, US	20205	Kansas	2020-03-29	2020-03-30	2020-05-04	1	0	0	0	32	26.71429	102.9775	16.49491	Sunday	8525	-1	-36	2020-04-04	2020-03-15	2020-05-24	2020-03-25	-6	14	-56	4	0	1	0	1	1	0	0	1
Wilson, Kansas, US	20205	Kansas	2020-03-30	2020-03-30	2020-05-04	1	0	0	0	40	28.42857	102.9775	16.49491	Monday	8525	0	-35	2020-04-04	2020-03-15	2020-05-24	2020-03-25	-5	15	-55	5	0	1	0	1	1	0	0	1
Wilson, Kansas, US	20205	Kansas	2020-03-31	2020-03-30	2020-05-04	1	1	0	0	33	27.42857	102.9775	16.49491	Tuesday	8525	1	-34	2020-04-04	2020-03-15	2020-05-24	2020-03-25	-4	16	-54	6	0	1	0	1	1	0	0	1
Wilson, Kansas, US	20205	Kansas	2020-04-01	2020-03-30	2020-05-04	1	1	0	0	31	28.85714	102.9775	16.49491	Wednesday	8525	2	-33	2020-04-04	2020-03-15	2020-05-24	2020-03-25	-3	17	-53	7	0	1	0	1	1	0	0	1
Wilson, Kansas, US	20205	Kansas	2020-04-02	2020-03-30	2020-05-04	1	1	0	0	48	32.71429	102.9775	16.49491	Thursday	8525	3	-32	2020-04-04	2020-03-15	2020-05-24	2020-03-25	-2	18	-52	8	0	1	0	1	1	0	0	1
Wilson, Kansas, US	20205	Kansas	2020-04-03	2020-03-30	2020-05-04	1	1	0	0	47	36.71429	102.9775	16.49491	Friday	8525	4	-31	2020-04-04	2020-03-15	2020-05-24	2020-03-25	-1	19	-51	9	0	1	0	1	1	0	0	1
Wilson, Kansas, US	20205	Kansas	2020-04-04	2020-03-30	2020-05-04	1	1	0	0	63	42	102.9775	16.49491	Saturday	8525	5	-30	2020-04-04	2020-03-15	2020-05-24	2020-03-25	0	20	-50	10	0	1	0	1	1	0	0	1
Wilson, Kansas, US	20205	Kansas	2020-04-05	2020-03-30	2020-05-04	1	1	0	0	65	46.71429	102.9775	16.49491	Sunday	8525	6	-29	2020-04-04	2020-03-15	2020-05-24	2020-03-25	1	21	-49	11	1	1	0	1	1	1	0	1
Wilson, Kansas, US	20205	Kansas	2020-04-06	2020-03-30	2020-05-04	1	1	0	0	28	45	102.9775	16.49491	Monday	8525	7	-28	2020-04-04	2020-03-15	2020-05-24	2020-03-25	2	22	-48	12	1	1	0	1	1	1	0	1
Wilson, Kansas, US	20205	Kansas	2020-04-07	2020-03-30	2020-05-04	1	1	0	0	25	43.85714	102.9775	16.49491	Tuesday	8525	8	-27	2020-04-04	2020-03-15	2020-05-24	2020-03-25	3	23	-47	13	1	1	0	1	1	1	0	1
Wilson, Kansas, US	20205	Kansas	2020-04-08	2020-03-30	2020-05-04	1	1	0	0	25	43	102.9775	16.49491	Wednesday	8525	9	-26	2020-04-04	2020-03-15	2020-05-24	2020-03-25	4	24	-46	14	1	1	0	1	1	1	0	1
Wilson, Kansas, US	20205	Kansas	2020-04-09	2020-03-30	2020-05-04	1	1	0	0	30	40.42857	102.9775	16.49491	Thursday	8525	10	-25	2020-04-04	2020-03-15	2020-05-24	2020-03-25	5	25	-45	15	1	1	0	1	1	1	0	1
Wilson, Kansas, US	20205	Kansas	2020-04-10	2020-03-30	2020-05-04	1	1	0	0	26	37.42857	102.9775	16.49491	Friday	8525	11	-24	2020-04-04	2020-03-15	2020-05-24	2020-03-25	6	26	-44	16	1	1	0	1	1	1	0	1
Wilson, Kansas, US	20205	Kansas	2020-04-11	2020-03-30	2020-05-04	1	1	0	0	36	33.57143	102.9775	16.49491	Saturday	8525	12	-23	2020-04-04	2020-03-15	2020-05-24	2020-03-25	7	27	-43	17	1	1	0	1	1	1	0	1
Wilson, Kansas, US	20205	Kansas	2020-04-12	2020-03-30	2020-05-04	1	1	0	0	64	33.42857	102.9775	16.49491	Sunday	8525	13	-22	2020-04-04	2020-03-15	2020-05-24	2020-03-25	8	28	-42	18	1	1	0	1	1	1	0	1
Wilson, Kansas, US	20205	Kansas	2020-04-13	2020-03-30	2020-05-04	1	1	0	0	34	34.28571	102.9775	16.49491	Monday	8525	14	-21	2020-04-04	2020-03-15	2020-05-24	2020-03-25	9	29	-41	19	1	1	0	1	1	1	0	1
Wilson, Kansas, US	20205	Kansas	2020-04-14	2020-03-30	2020-05-04	1	1	0	0	36	35.85714	102.9775	16.49491	Tuesday	8525	15	-20	2020-04-04	2020-03-15	2020-05-24	2020-03-25	10	30	-40	20	1	1	0	1	1	1	0	1
Wilson, Kansas, US	20205	Kansas	2020-04-15	2020-03-30	2020-05-04	1	1	0	0	31	36.71429	102.9775	16.49491	Wednesday	8525	16	-19	2020-04-04	2020-03-15	2020-05-24	2020-03-25	11	31	-39	21	1	1	0	1	1	1	0	1
Wilson, Kansas, US	20205	Kansas	2020-04-16	2020-03-30	2020-05-04	1	1	0	0	22	35.57143	102.9775	16.49491	Thursday	8525	17	-18	2020-04-04	2020-03-15	2020-05-24	2020-03-25	12	32	-38	22	1	1	0	1	1	1	0	1
Wilson, Kansas, US	20205	Kansas	2020-04-17	2020-03-30	2020-05-04	1	1	1.173021	0.1675744	40	37.57143	102.9775	16.49491	Friday	8525	18	-17	2020-04-04	2020-03-15	2020-05-24	2020-03-25	13	33	-37	23	1	1	0	1	1	1	0	1
Wilson, Kansas, US	20205	Kansas	2020-04-18	2020-03-30	2020-05-04	1	1	1.173021	0.3351487	34	37.28571	102.9775	16.49491	Saturday	8525	19	-16	2020-04-04	2020-03-15	2020-05-24	2020-03-25	14	34	-36	24	1	1	0	1	1	1	0	1
Wilson, Kansas, US	20205	Kansas	2020-04-19	2020-03-30	2020-05-04	1	1	1.173021	0.5027231	29	32.28571	102.9775	16.49491	Sunday	8525	20	-15	2020-04-04	2020-03-15	2020-05-24	2020-03-25	15	35	-35	25	1	1	0	1	1	1	0	1
Wilson, Kansas, US	20205	Kansas	2020-04-20	2020-03-30	2020-05-04	1	1	1.173021	0.6702974	28	31.42857	102.9775	16.49491	Monday	8525	21	-14	2020-04-04	2020-03-15	2020-05-24	2020-03-25	16	36	-34	26	1	1	0	1	1	1	0	1
Wilson, Kansas, US	20205	Kansas	2020-04-21	2020-03-30	2020-05-04	1	1	1.173021	0.8378718	26	30	102.9775	16.49491	Tuesday	8525	22	-13	2020-04-04	2020-03-15	2020-05-24	2020-03-25	17	37	-33	27	1	1	0	1	1	1	0	1
Wilson, Kansas, US	20205	Kansas	2020-04-22	2020-03-30	2020-05-04	1	1	1.173021	1.005446	42	31.57143	102.9775	16.49491	Wednesday	8525	23	-12	2020-04-04	2020-03-15	2020-05-24	2020-03-25	18	38	-32	28	1	1	0	1	1	1	0	1
Wilson, Kansas, US	20205	Kansas	2020-04-23	2020-03-30	2020-05-04	1	1	1.173021	1.173021	22	31.57143	102.9775	16.49491	Thursday	8525	24	-11	2020-04-04	2020-03-15	2020-05-24	2020-03-25	19	39	-31	29	1	1	0	1	1	1	0	1
Wilson, Kansas, US	20205	Kansas	2020-04-24	2020-03-30	2020-05-04	1	1	1.173021	1.173021	18	28.42857	102.9775	16.49491	Friday	8525	25	-10	2020-04-04	2020-03-15	2020-05-24	2020-03-25	20	40	-30	30	1	1	0	1	1	1	0	1
Wilson, Kansas, US	20205	Kansas	2020-04-25	2020-03-30	2020-05-04	1	1	1.173021	1.173021	30	27.85714	102.9775	16.49491	Saturday	8525	26	-9	2020-04-04	2020-03-15	2020-05-24	2020-03-25	21	41	-29	31	1	1	0	1	1	1	0	1
Wilson, Kansas, US	20205	Kansas	2020-04-26	2020-03-30	2020-05-04	1	1	1.173021	1.173021	28	27.71429	102.9775	16.49491	Sunday	8525	27	-8	2020-04-04	2020-03-15	2020-05-24	2020-03-25	22	42	-28	32	1	1	0	1	1	1	0	1
Wilson, Kansas, US	20205	Kansas	2020-04-27	2020-03-30	2020-05-04	1	1	1.173021	1.173021	19	26.42857	102.9775	16.49491	Monday	8525	28	-7	2020-04-04	2020-03-15	2020-05-24	2020-03-25	23	43	-27	33	1	1	0	1	1	1	0	1
Wilson, Kansas, US	20205	Kansas	2020-04-28	2020-03-30	2020-05-04	1	1	1.173021	1.173021	30	27	102.9775	16.49491	Tuesday	8525	29	-6	2020-04-04	2020-03-15	2020-05-24	2020-03-25	24	44	-26	34	1	1	0	1	1	1	0	1
Wilson, Kansas, US	20205	Kansas	2020-04-29	2020-03-30	2020-05-04	1	1	1.173021	1.173021	18	23.57143	102.9775	16.49491	Wednesday	8525	30	-5	2020-04-04	2020-03-15	2020-05-24	2020-03-25	25	45	-25	35	1	1	0	1	1	1	0	1
Wilson, Kansas, US	20205	Kansas	2020-04-30	2020-03-30	2020-05-04	1	1	1.173021	1.173021	20	23.28571	102.9775	16.49491	Thursday	8525	31	-4	2020-04-04	2020-03-15	2020-05-24	2020-03-25	26	46	-24	36	1	1	0	1	1	1	0	1
Wilson, Kansas, US	20205	Kansas	2020-05-01	2020-03-30	2020-05-04	1	1	1.173021	1.173021	18	23.28571	102.9775	16.49491	Friday	8525	32	-3	2020-04-04	2020-03-15	2020-05-24	2020-03-25	27	47	-23	37	1	1	0	1	1	1	0	1
Wilson, Kansas, US	20205	Kansas	2020-05-02	2020-03-30	2020-05-04	1	1	1.173021	1.173021	26	22.71429	102.9775	16.49491	Saturday	8525	33	-2	2020-04-04	2020-03-15	2020-05-24	2020-03-25	28	48	-22	38	1	1	0	1	1	1	0	1
Wilson, Kansas, US	20205	Kansas	2020-05-03	2020-03-30	2020-05-04	1	1	1.173021	1.173021	39	24.28571	102.9775	16.49491	Sunday	8525	34	-1	2020-04-04	2020-03-15	2020-05-24	2020-03-25	29	49	-21	39	1	1	0	1	1	1	0	1
Wilson, Kansas, US	20205	Kansas	2020-05-04	2020-03-30	2020-05-04	0	1	1.173021	1.173021	17	24	102.9775	16.49491	Monday	8525	35	0	2020-04-04	2020-03-15	2020-05-24	2020-03-25	30	50	-20	40	1	1	0	1	1	1	0	1
Wilson, Kansas, US	20205	Kansas	2020-05-05	2020-03-30	2020-05-04	0	1	1.173021	1.173021	12	21.42857	102.9775	16.49491	Tuesday	8525	36	1	2020-04-04	2020-03-15	2020-05-24	2020-03-25	31	51	-19	41	1	1	0	1	1	1	0	1
Wilson, Kansas, US	20205	Kansas	2020-05-06	2020-03-30	2020-05-04	0	1	1.173021	1.173021	12	20.57143	102.9775	16.49491	Wednesday	8525	37	2	2020-04-04	2020-03-15	2020-05-24	2020-03-25	32	52	-18	42	1	1	0	1	1	1	0	1
Wilson, Kansas, US	20205	Kansas	2020-05-07	2020-03-30	2020-05-04	0	1	1.173021	1.173021	15	19.85714	102.9775	16.49491	Thursday	8525	38	3	2020-04-04	2020-03-15	2020-05-24	2020-03-25	33	53	-17	43	1	1	0	1	1	1	0	1
Wilson, Kansas, US	20205	Kansas	2020-05-08	2020-03-30	2020-05-04	0	1	1.173021	1.173021	9	18.57143	102.9775	16.49491	Friday	8525	39	4	2020-04-04	2020-03-15	2020-05-24	2020-03-25	34	54	-16	44	1	1	0	1	1	1	0	1
Wilson, Kansas, US	20205	Kansas	2020-05-09	2020-03-30	2020-05-04	0	1	1.173021	1.173021	24	18.28571	102.9775	16.49491	Saturday	8525	40	5	2020-04-04	2020-03-15	2020-05-24	2020-03-25	35	55	-15	45	1	1	0	1	1	1	0	1
Wilson, Kansas, US	20205	Kansas	2020-05-10	2020-03-30	2020-05-04	0	1	1.173021	1.173021	27	16.57143	102.9775	16.49491	Sunday	8525	41	6	2020-04-04	2020-03-15	2020-05-24	2020-03-25	36	56	-14	46	1	1	0	1	1	1	0	1
Wilson, Kansas, US	20205	Kansas	2020-05-11	2020-03-30	2020-05-04	0	1	1.173021	1.173021	14	16.14286	102.9775	16.49491	Monday	8525	42	7	2020-04-04	2020-03-15	2020-05-24	2020-03-25	37	57	-13	47	1	1	0	1	1	1	0	1
Wilson, Kansas, US	20205	Kansas	2020-05-12	2020-03-30	2020-05-04	0	1	1.173021	1.173021	23	17.71429	102.9775	16.49491	Tuesday	8525	43	8	2020-04-04	2020-03-15	2020-05-24	2020-03-25	38	58	-12	48	1	1	0	1	1	1	0	1
Wilson, Kansas, US	20205	Kansas	2020-05-13	2020-03-30	2020-05-04	0	1	1.173021	1.173021	13	17.85714	102.9775	16.49491	Wednesday	8525	44	9	2020-04-04	2020-03-15	2020-05-24	2020-03-25	39	59	-11	49	1	1	0	1	1	1	0	1
Wilson, Kansas, US	20205	Kansas	2020-05-14	2020-03-30	2020-05-04	0	1	1.173021	1.173021	8	16.85714	102.9775	16.49491	Thursday	8525	45	10	2020-04-04	2020-03-15	2020-05-24	2020-03-25	40	60	-10	50	1	1	0	1	1	1	0	1
Wilson, Kansas, US	20205	Kansas	2020-05-15	2020-03-30	2020-05-04	0	1	1.173021	1.173021	13	17.42857	102.9775	16.49491	Friday	8525	46	11	2020-04-04	2020-03-15	2020-05-24	2020-03-25	41	61	-9	51	1	1	0	1	1	1	0	1
Wilson, Kansas, US	20205	Kansas	2020-05-16	2020-03-30	2020-05-04	0	1	1.173021	1.173021	31	18.42857	102.9775	16.49491	Saturday	8525	47	12	2020-04-04	2020-03-15	2020-05-24	2020-03-25	42	62	-8	52	1	1	0	1	1	1	0	1
Wilson, Kansas, US	20205	Kansas	2020-05-17	2020-03-30	2020-05-04	0	1	1.173021	1.173021	27	18.42857	102.9775	16.49491	Sunday	8525	48	13	2020-04-04	2020-03-15	2020-05-24	2020-03-25	43	63	-7	53	1	1	0	1	1	1	0	1
Wilson, Kansas, US	20205	Kansas	2020-05-18	2020-03-30	2020-05-04	0	1	1.173021	1.173021	12	18.14286	102.9775	16.49491	Monday	8525	49	14	2020-04-04	2020-03-15	2020-05-24	2020-03-25	44	64	-6	54	1	1	0	1	1	1	0	1
Wilson, Kansas, US	20205	Kansas	2020-05-19	2020-03-30	2020-05-04	0	1	1.173021	1.173021	17	17.28571	102.9775	16.49491	Tuesday	8525	50	15	2020-04-04	2020-03-15	2020-05-24	2020-03-25	45	65	-5	55	1	1	0	1	1	1	0	1
Wilson, Kansas, US	20205	Kansas	2020-05-20	2020-03-30	2020-05-04	0	1	1.173021	1.173021	12	17.14286	102.9775	16.49491	Wednesday	8525	51	16	2020-04-04	2020-03-15	2020-05-24	2020-03-25	46	66	-4	56	1	1	0	1	1	1	0	1
Wilson, Kansas, US	20205	Kansas	2020-05-21	2020-03-30	2020-05-04	0	1	1.173021	1.173021	17	18.42857	102.9775	16.49491	Thursday	8525	52	17	2020-04-04	2020-03-15	2020-05-24	2020-03-25	47	67	-3	57	1	1	0	1	1	1	0	1
Wilson, Kansas, US	20205	Kansas	2020-05-22	2020-03-30	2020-05-04	0	1	1.173021	1.173021	15	18.71429	102.9775	16.49491	Friday	8525	53	18	2020-04-04	2020-03-15	2020-05-24	2020-03-25	48	68	-2	58	1	1	0	1	1	1	0	1
Wilson, Kansas, US	20205	Kansas	2020-05-23	2020-03-30	2020-05-04	0	1	1.173021	1.173021	19	17	102.9775	16.49491	Saturday	8525	54	19	2020-04-04	2020-03-15	2020-05-24	2020-03-25	49	69	-1	59	1	1	0	1	1	1	0	1
Wilson, Kansas, US	20205	Kansas	2020-05-24	2020-03-30	2020-05-04	0	1	1.173021	1.173021	22	16.28571	102.9775	16.49491	Sunday	8525	55	20	2020-04-04	2020-03-15	2020-05-24	2020-03-25	50	70	0	60	1	1	0	1	0	1	0	1
Wilson, Kansas, US	20205	Kansas	2020-05-25	2020-03-30	2020-05-04	0	1	1.173021	1.173021	26	18.28571	102.9775	16.49491	Monday	8525	56	21	2020-04-04	2020-03-15	2020-05-24	2020-03-25	51	71	1	61	1	1	1	1	0	1	0	1
Wilson, Kansas, US	20205	Kansas	2020-05-26	2020-03-30	2020-05-04	0	1	1.173021	1.173021	11	17.42857	102.9775	16.49491	Tuesday	8525	57	22	2020-04-04	2020-03-15	2020-05-24	2020-03-25	52	72	2	62	1	1	1	1	0	1	0	1
Wilson, Kansas, US	20205	Kansas	2020-05-27	2020-03-30	2020-05-04	0	1	1.173021	1.173021	17	18.14286	102.9775	16.49491	Wednesday	8525	58	23	2020-04-04	2020-03-15	2020-05-24	2020-03-25	53	73	3	63	1	1	1	1	0	1	0	1
Wilson, Kansas, US	20205	Kansas	2020-05-28	2020-03-30	2020-05-04	0	1	1.173021	1.173021	16	18	102.9775	16.49491	Thursday	8525	59	24	2020-04-04	2020-03-15	2020-05-24	2020-03-25	54	74	4	64	1	1	1	1	0	1	0	1
Wilson, Kansas, US	20205	Kansas	2020-05-29	2020-03-30	2020-05-04	0	1	1.173021	1.173021	11	17.42857	102.9775	16.49491	Friday	8525	60	25	2020-04-04	2020-03-15	2020-05-24	2020-03-25	55	75	5	65	1	1	1	1	0	1	0	1
Wilson, Kansas, US	20205	Kansas	2020-05-30	2020-03-30	2020-05-04	0	1	1.173021	1.173021	15	16.85714	102.9775	16.49491	Saturday	8525	61	26	2020-04-04	2020-03-15	2020-05-24	2020-03-25	56	76	6	66	1	1	1	1	0	1	0	1
Wilson, Kansas, US	20205	Kansas	2020-05-31	2020-03-30	2020-05-04	0	1	1.173021	1.173021	24	17.14286	102.9775	16.49491	Sunday	8525	62	27	2020-04-04	2020-03-15	2020-05-24	2020-03-25	57	77	7	67	1	1	1	1	0	1	0	1
Wilson, Kansas, US	20205	Kansas	2020-06-01	2020-03-30	2020-05-04	0	1	1.173021	1.173021	15	15.57143	102.9775	16.49491	Monday	8525	63	28	2020-04-04	2020-03-15	2020-05-24	2020-03-25	58	78	8	68	1	1	1	1	0	1	0	1
Wilson, Kansas, US	20205	Kansas	2020-06-02	2020-03-30	2020-05-04	0	1	1.173021	1.173021	19	16.71429	102.9775	16.49491	Tuesday	8525	64	29	2020-04-04	2020-03-15	2020-05-24	2020-03-25	59	79	9	69	1	1	1	1	0	1	0	1
Wilson, Kansas, US	20205	Kansas	2020-06-03	2020-03-30	2020-05-04	0	1	1.173021	1.173021	10	15.71429	102.9775	16.49491	Wednesday	8525	65	30	2020-04-04	2020-03-15	2020-05-24	2020-03-25	60	80	10	70	1	1	1	1	0	1	0	1
Wilson, Kansas, US	20205	Kansas	2020-06-04	2020-03-30	2020-05-04	0	1	1.173021	1.173021	13	15.28571	102.9775	16.49491	Thursday	8525	66	31	2020-04-04	2020-03-15	2020-05-24	2020-03-25	61	81	11	71	1	1	1	1	0	1	0	1
Wilson, Kansas, US	20205	Kansas	2020-06-05	2020-03-30	2020-05-04	0	1	1.173021	1.173021	8	14.85714	102.9775	16.49491	Friday	8525	67	32	2020-04-04	2020-03-15	2020-05-24	2020-03-25	62	82	12	72	1	1	1	1	0	1	0	1
Wilson, Kansas, US	20205	Kansas	2020-06-06	2020-03-30	2020-05-04	0	1	1.173021	1.173021	18	15.28571	102.9775	16.49491	Saturday	8525	68	33	2020-04-04	2020-03-15	2020-05-24	2020-03-25	63	83	13	73	1	1	1	1	0	1	0	1
Wilson, Kansas, US	20205	Kansas	2020-06-07	2020-03-30	2020-05-04	0	1	1.173021	1.173021	22	15	102.9775	16.49491	Sunday	8525	69	34	2020-04-04	2020-03-15	2020-05-24	2020-03-25	64	84	14	74	1	1	1	1	0	1	0	1
Wilson, Kansas, US	20205	Kansas	2020-06-08	2020-03-30	2020-05-04	0	1	1.173021	1.173021	10	14.28571	102.9775	16.49491	Monday	8525	70	35	2020-04-04	2020-03-15	2020-05-24	2020-03-25	65	85	15	75	1	1	1	1	0	1	0	1
Wilson, Kansas, US	20205	Kansas	2020-06-09	2020-03-30	2020-05-04	0	1	1.173021	1.173021	19	14.28571	102.9775	16.49491	Tuesday	8525	71	36	2020-04-04	2020-03-15	2020-05-24	2020-03-25	66	86	16	76	1	1	1	1	0	1	0	1
Wilson, Kansas, US	20205	Kansas	2020-06-10	2020-03-30	2020-05-04	0	1	1.173021	1.173021	13	14.71429	102.9775	16.49491	Wednesday	8525	72	37	2020-04-04	2020-03-15	2020-05-24	2020-03-25	67	87	17	77	1	1	1	1	0	1	0	1
Wilson, Kansas, US	20205	Kansas	2020-06-11	2020-03-30	2020-05-04	0	1	1.173021	1.173021	10	14.28571	102.9775	16.49491	Thursday	8525	73	38	2020-04-04	2020-03-15	2020-05-24	2020-03-25	68	88	18	78	1	1	1	1	0	1	0	1
Wilson, Kansas, US	20205	Kansas	2020-06-12	2020-03-30	2020-05-04	0	1	1.173021	1.173021	8	14.28571	102.9775	16.49491	Friday	8525	74	39	2020-04-04	2020-03-15	2020-05-24	2020-03-25	69	89	19	79	1	1	1	1	0	1	0	1
Wilson, Kansas, US	20205	Kansas	2020-06-13	2020-03-30	2020-05-04	0	1	1.173021	1.173021	16	14	102.9775	16.49491	Saturday	8525	75	40	2020-04-04	2020-03-15	2020-05-24	2020-03-25	70	90	20	80	1	1	1	1	0	1	0	1
Wilson, Kansas, US	20205	Kansas	2020-06-14	2020-03-30	2020-05-04	0	1	1.173021	1.173021	21	13.85714	102.9775	16.49491	Sunday	8525	76	41	2020-04-04	2020-03-15	2020-05-24	2020-03-25	71	91	21	81	1	1	1	1	0	1	0	1
Wilson, Kansas, US	20205	Kansas	2020-06-15	2020-03-30	2020-05-04	0	1	1.173021	1.173021	15	14.57143	102.9775	16.49491	Monday	8525	77	42	2020-04-04	2020-03-15	2020-05-24	2020-03-25	72	92	22	82	1	1	1	1	0	1	0	1
Wilson, Kansas, US	20205	Kansas	2020-06-16	2020-03-30	2020-05-04	0	1	1.173021	1.173021	19	14.57143	102.9775	16.49491	Tuesday	8525	78	43	2020-04-04	2020-03-15	2020-05-24	2020-03-25	73	93	23	83	1	1	1	1	0	1	0	1
Wilson, Kansas, US	20205	Kansas	2020-06-17	2020-03-30	2020-05-04	0	1	1.173021	1.173021	17	15.14286	102.9775	16.49491	Wednesday	8525	79	44	2020-04-04	2020-03-15	2020-05-24	2020-03-25	74	94	24	84	1	1	1	1	0	1	0	1
Wilson, Kansas, US	20205	Kansas	2020-06-18	2020-03-30	2020-05-04	0	1	1.173021	1.173021	19	16.42857	102.9775	16.49491	Thursday	8525	80	45	2020-04-04	2020-03-15	2020-05-24	2020-03-25	75	95	25	85	1	1	1	1	0	1	0	1
Wilson, Kansas, US	20205	Kansas	2020-06-19	2020-03-30	2020-05-04	0	1	1.173021	1.173021	15	17.42857	102.9775	16.49491	Friday	8525	81	46	2020-04-04	2020-03-15	2020-05-24	2020-03-25	76	96	26	86	1	1	1	1	0	1	0	1
Wilson, Kansas, US	20205	Kansas	2020-06-20	2020-03-30	2020-05-04	0	1	1.173021	1.173021	17	17.57143	102.9775	16.49491	Saturday	8525	82	47	2020-04-04	2020-03-15	2020-05-24	2020-03-25	77	97	27	87	1	1	1	1	0	1	0	1
Wilson, Kansas, US	20205	Kansas	2020-06-21	2020-03-30	2020-05-04	0	1	1.173021	1.173021	17	17	102.9775	16.49491	Sunday	8525	83	48	2020-04-04	2020-03-15	2020-05-24	2020-03-25	78	98	28	88	1	1	1	1	0	1	0	1
Wilson, Kansas, US	20205	Kansas	2020-06-22	2020-03-30	2020-05-04	0	1	1.173021	1.173021	12	16.57143	102.9775	16.49491	Monday	8525	84	49	2020-04-04	2020-03-15	2020-05-24	2020-03-25	79	99	29	89	1	1	1	1	0	1	0	1
Wilson, Kansas, US	20205	Kansas	2020-06-23	2020-03-30	2020-05-04	0	1	1.173021	1.173021	22	17	102.9775	16.49491	Tuesday	8525	85	50	2020-04-04	2020-03-15	2020-05-24	2020-03-25	80	100	30	90	1	1	1	1	0	1	0	1
Wilson, Kansas, US	20205	Kansas	2020-06-24	2020-03-30	2020-05-04	0	1	1.173021	1.173021	20	17.42857	102.9775	16.49491	Wednesday	8525	86	51	2020-04-04	2020-03-15	2020-05-24	2020-03-25	81	101	31	91	1	1	1	1	0	1	0	1
Wilson, Kansas, US	20205	Kansas	2020-06-25	2020-03-30	2020-05-04	0	1	1.173021	1.173021	21	17.71429	102.9775	16.49491	Thursday	8525	87	52	2020-04-04	2020-03-15	2020-05-24	2020-03-25	82	102	32	92	1	1	1	1	0	1	0	1
Wilson, Kansas, US	20205	Kansas	2020-06-26	2020-03-30	2020-05-04	0	1	1.173021	1.173021	16	17.85714	102.9775	16.49491	Friday	8525	88	53	2020-04-04	2020-03-15	2020-05-24	2020-03-25	83	103	33	93	1	1	1	1	0	1	0	1
Wilson, Kansas, US	20205	Kansas	2020-06-27	2020-03-30	2020-05-04	0	1	1.173021	1.173021	19	18.14286	102.9775	16.49491	Saturday	8525	89	54	2020-04-04	2020-03-15	2020-05-24	2020-03-25	84	104	34	94	1	1	1	1	0	1	0	1
Wilson, Kansas, US	20205	Kansas	2020-06-28	2020-03-30	2020-05-04	0	1	1.173021	1.173021	22	18.85714	102.9775	16.49491	Sunday	8525	90	55	2020-04-04	2020-03-15	2020-05-24	2020-03-25	85	105	35	95	1	1	1	1	0	1	0	1
Wilson, Kansas, US	20205	Kansas	2020-06-29	2020-03-30	2020-05-04	0	1	1.173021	1.173021	22	20.28571	102.9775	16.49491	Monday	8525	91	56	2020-04-04	2020-03-15	2020-05-24	2020-03-25	86	106	36	96	1	1	1	1	0	1	0	1
Wilson, Kansas, US	20205	Kansas	2020-06-30	2020-03-30	2020-05-04	0	1	1.173021	1.173021	19	19.85714	102.9775	16.49491	Tuesday	8525	92	57	2020-04-04	2020-03-15	2020-05-24	2020-03-25	87	107	37	97	1	1	1	1	0	1	0	1
Wilson, Kansas, US	20205	Kansas	2020-07-01	2020-03-30	2020-05-04	0	1	2.346041	1.340595	18	19.57143	102.9775	16.49491	Wednesday	8525	93	58	2020-04-04	2020-03-15	2020-05-24	2020-03-25	88	108	38	98	1	1	1	1	0	1	0	1
Wilson, Kansas, US	20205	Kansas	2020-07-02	2020-03-30	2020-05-04	0	1	3.519062	1.675744	14	18.57143	102.9775	16.49491	Thursday	8525	94	59	2020-04-04	2020-03-15	2020-05-24	2020-03-25	89	109	39	99	1	1	1	1	0	1	0	1
Wilson, Kansas, US	20205	Kansas	2020-07-03	2020-03-30	2020-05-04	0	1	3.519062	2.010892	15	18.42857	102.9775	16.49491	Friday	8525	95	60	2020-04-04	2020-03-15	2020-05-24	2020-03-25	90	110	40	100	1	1	1	1	0	1	0	1
Wilson, Kansas, US	20205	Kansas	2020-07-04	2020-03-30	2020-05-04	0	1	3.519062	2.346041	25	19.28571	102.9775	16.49491	Saturday	8525	96	61	2020-04-04	2020-03-15	2020-05-24	2020-03-25	91	111	41	101	1	1	1	1	0	1	0	1
Wilson, Kansas, US	20205	Kansas	2020-07-05	2020-03-30	2020-05-04	0	1	3.519062	2.68119	33	20.85714	102.9775	16.49491	Sunday	8525	97	62	2020-04-04	2020-03-15	2020-05-24	2020-03-25	92	112	42	102	1	1	1	1	0	1	0	1
Wilson, North Carolina, US	37195	North Carolina	2020-03-01	2020-03-30	2020-05-22	1	0	0	2.513615	37	23	113.7754	220.64	Sunday	81801	-29	-82	2020-04-04	2020-03-15	2020-06-11	2020-04-12	-34	-14	-102	-42	0	0	0	0	1	0	1	0
Wilson, North Carolina, US	37195	North Carolina	2020-03-02	2020-03-30	2020-05-22	1	0	0	2.346041	12	22	113.7754	220.64	Monday	81801	-28	-81	2020-04-04	2020-03-15	2020-06-11	2020-04-12	-33	-13	-101	-41	0	0	0	0	1	0	1	0
Wilson, North Carolina, US	37195	North Carolina	2020-03-03	2020-03-30	2020-05-22	1	0	0	2.010892	10	20.85714	113.7754	220.64	Tuesday	81801	-27	-80	2020-04-04	2020-03-15	2020-06-11	2020-04-12	-32	-12	-100	-40	0	0	0	0	1	0	1	0
Wilson, North Carolina, US	37195	North Carolina	2020-03-04	2020-03-30	2020-05-22	1	0	0	1.508169	12	20.57143	113.7754	220.64	Wednesday	81801	-26	-79	2020-04-04	2020-03-15	2020-06-11	2020-04-12	-31	-11	-99	-39	0	0	0	0	1	0	1	0
Wilson, North Carolina, US	37195	North Carolina	2020-03-05	2020-03-30	2020-05-22	1	0	0	1.005446	11	20	113.7754	220.64	Thursday	81801	-25	-78	2020-04-04	2020-03-15	2020-06-11	2020-04-12	-30	-10	-98	-38	0	0	0	0	1	0	1	0
Wilson, North Carolina, US	37195	North Carolina	2020-03-06	2020-03-30	2020-05-22	1	0	0	0.5027231	12	18.14286	113.7754	220.64	Friday	81801	-24	-77	2020-04-04	2020-03-15	2020-06-11	2020-04-12	-29	-9	-97	-37	0	0	0	0	1	0	1	0
Wilson, North Carolina, US	37195	North Carolina	2020-03-07	2020-03-30	2020-05-22	1	0	0	0	28	17.42857	113.7754	220.64	Saturday	81801	-23	-76	2020-04-04	2020-03-15	2020-06-11	2020-04-12	-28	-8	-96	-36	0	0	0	0	1	0	1	0
Wilson, North Carolina, US	37195	North Carolina	2020-03-08	2020-03-30	2020-05-22	1	0	0	0	37	17.42857	113.7754	220.64	Sunday	81801	-22	-75	2020-04-04	2020-03-15	2020-06-11	2020-04-12	-27	-7	-95	-35	0	0	0	0	1	0	1	0
Wilson, North Carolina, US	37195	North Carolina	2020-03-09	2020-03-30	2020-05-22	1	0	0	0	13	17.57143	113.7754	220.64	Monday	81801	-21	-74	2020-04-04	2020-03-15	2020-06-11	2020-04-12	-26	-6	-94	-34	0	0	0	0	1	0	1	0
Wilson, North Carolina, US	37195	North Carolina	2020-03-10	2020-03-30	2020-05-22	1	0	0	0	15	18.28571	113.7754	220.64	Tuesday	81801	-20	-73	2020-04-04	2020-03-15	2020-06-11	2020-04-12	-25	-5	-93	-33	0	0	0	0	1	0	1	0
Wilson, North Carolina, US	37195	North Carolina	2020-03-11	2020-03-30	2020-05-22	1	0	0	0	12	18.28571	113.7754	220.64	Wednesday	81801	-19	-72	2020-04-04	2020-03-15	2020-06-11	2020-04-12	-24	-4	-92	-32	0	0	0	0	1	0	1	0
Wilson, North Carolina, US	37195	North Carolina	2020-03-12	2020-03-30	2020-05-22	1	0	0	0	12	18.42857	113.7754	220.64	Thursday	81801	-18	-71	2020-04-04	2020-03-15	2020-06-11	2020-04-12	-23	-3	-91	-31	0	0	0	0	1	0	1	0
Wilson, North Carolina, US	37195	North Carolina	2020-03-13	2020-03-30	2020-05-22	1	0	0	0	13	18.57143	113.7754	220.64	Friday	81801	-17	-70	2020-04-04	2020-03-15	2020-06-11	2020-04-12	-22	-2	-90	-30	0	0	0	0	1	0	1	0
Wilson, North Carolina, US	37195	North Carolina	2020-03-14	2020-03-30	2020-05-22	1	0	0	0	26	18.28571	113.7754	220.64	Saturday	81801	-16	-69	2020-04-04	2020-03-15	2020-06-11	2020-04-12	-21	-1	-89	-29	0	0	0	0	1	0	1	0
Wilson, North Carolina, US	37195	North Carolina	2020-03-15	2020-03-30	2020-05-22	1	0	0	0	50	20.14286	113.7754	220.64	Sunday	81801	-15	-68	2020-04-04	2020-03-15	2020-06-11	2020-04-12	-20	0	-88	-28	0	0	0	0	1	0	1	0
Wilson, North Carolina, US	37195	North Carolina	2020-03-16	2020-03-30	2020-05-22	1	0	0.1222479	0.01746398	18	20.85714	113.7754	220.64	Monday	81801	-14	-67	2020-04-04	2020-03-15	2020-06-11	2020-04-12	-19	1	-87	-27	0	1	0	0	1	0	1	1
Wilson, North Carolina, US	37195	North Carolina	2020-03-17	2020-03-30	2020-05-22	1	0	0.1222479	0.03492797	25	22.28571	113.7754	220.64	Tuesday	81801	-13	-66	2020-04-04	2020-03-15	2020-06-11	2020-04-12	-18	2	-86	-26	0	1	0	0	1	0	1	1
Wilson, North Carolina, US	37195	North Carolina	2020-03-18	2020-03-30	2020-05-22	1	0	0.1222479	0.05239195	25	24.14286	113.7754	220.64	Wednesday	81801	-12	-65	2020-04-04	2020-03-15	2020-06-11	2020-04-12	-17	3	-85	-25	0	1	0	0	1	0	1	1
Wilson, North Carolina, US	37195	North Carolina	2020-03-19	2020-03-30	2020-05-22	1	0	0.1222479	0.06985594	24	25.85714	113.7754	220.64	Thursday	81801	-11	-64	2020-04-04	2020-03-15	2020-06-11	2020-04-12	-16	4	-84	-24	0	1	0	0	1	0	1	1
Wilson, North Carolina, US	37195	North Carolina	2020-03-20	2020-03-30	2020-05-22	1	0	0.2444958	0.1047839	24	27.42857	113.7754	220.64	Friday	81801	-10	-63	2020-04-04	2020-03-15	2020-06-11	2020-04-12	-15	5	-83	-23	0	1	0	0	1	0	1	1
Wilson, North Carolina, US	37195	North Carolina	2020-03-21	2020-03-30	2020-05-22	1	0	0.2444958	0.1397119	50	30.85714	113.7754	220.64	Saturday	81801	-9	-62	2020-04-04	2020-03-15	2020-06-11	2020-04-12	-14	6	-82	-22	0	1	0	0	1	0	1	1
Wilson, North Carolina, US	37195	North Carolina	2020-03-22	2020-03-30	2020-05-22	1	0	0.3667437	0.1921038	64	32.85714	113.7754	220.64	Sunday	81801	-8	-61	2020-04-04	2020-03-15	2020-06-11	2020-04-12	-13	7	-81	-21	0	1	0	0	1	0	1	1
Wilson, North Carolina, US	37195	North Carolina	2020-03-23	2020-03-30	2020-05-22	1	0	0.4889916	0.2444958	39	35.85714	113.7754	220.64	Monday	81801	-7	-60	2020-04-04	2020-03-15	2020-06-11	2020-04-12	-12	8	-80	-20	0	1	0	0	1	0	1	1
Wilson, North Carolina, US	37195	North Carolina	2020-03-24	2020-03-30	2020-05-22	1	0	0.4889916	0.2968877	39	37.85714	113.7754	220.64	Tuesday	81801	-6	-59	2020-04-04	2020-03-15	2020-06-11	2020-04-12	-11	9	-79	-19	0	1	0	0	1	0	1	1
Wilson, North Carolina, US	37195	North Carolina	2020-03-25	2020-03-30	2020-05-22	1	0	0.7334874	0.3842077	42	40.28571	113.7754	220.64	Wednesday	81801	-5	-58	2020-04-04	2020-03-15	2020-06-11	2020-04-12	-10	10	-78	-18	0	1	0	0	1	0	1	1
Wilson, North Carolina, US	37195	North Carolina	2020-03-26	2020-03-30	2020-05-22	1	0	0.8557353	0.4889916	33	41.57143	113.7754	220.64	Thursday	81801	-4	-57	2020-04-04	2020-03-15	2020-06-11	2020-04-12	-9	11	-77	-17	0	1	0	0	1	0	1	1
Wilson, North Carolina, US	37195	North Carolina	2020-03-27	2020-03-30	2020-05-22	1	0	0.8557353	0.5763115	27	42	113.7754	220.64	Friday	81801	-3	-56	2020-04-04	2020-03-15	2020-06-11	2020-04-12	-8	12	-76	-16	0	1	0	0	1	0	1	1
Wilson, North Carolina, US	37195	North Carolina	2020-03-28	2020-03-30	2020-05-22	1	0	0.8557353	0.6636314	49	41.85714	113.7754	220.64	Saturday	81801	-2	-55	2020-04-04	2020-03-15	2020-06-11	2020-04-12	-7	13	-75	-15	0	1	0	0	1	0	1	1
Wilson, North Carolina, US	37195	North Carolina	2020-03-29	2020-03-30	2020-05-22	1	0	1.222479	0.7858793	60	41.28571	113.7754	220.64	Sunday	81801	-1	-54	2020-04-04	2020-03-15	2020-06-11	2020-04-12	-6	14	-74	-14	0	1	0	0	1	0	1	1
Wilson, North Carolina, US	37195	North Carolina	2020-03-30	2020-03-30	2020-05-22	1	0	1.589223	0.9430552	39	41.28571	113.7754	220.64	Monday	81801	0	-53	2020-04-04	2020-03-15	2020-06-11	2020-04-12	-5	15	-73	-13	0	1	0	0	1	0	1	1
Wilson, North Carolina, US	37195	North Carolina	2020-03-31	2020-03-30	2020-05-22	1	1	1.589223	1.100231	48	42.57143	113.7754	220.64	Tuesday	81801	1	-52	2020-04-04	2020-03-15	2020-06-11	2020-04-12	-4	16	-72	-12	0	1	0	0	1	0	1	1
Wilson, North Carolina, US	37195	North Carolina	2020-04-01	2020-03-30	2020-05-22	1	1	1.833718	1.257407	43	42.71429	113.7754	220.64	Wednesday	81801	2	-51	2020-04-04	2020-03-15	2020-06-11	2020-04-12	-3	17	-71	-11	0	1	0	0	1	0	1	1
Wilson, North Carolina, US	37195	North Carolina	2020-04-02	2020-03-30	2020-05-22	1	1	2.078214	1.432047	39	43.57143	113.7754	220.64	Thursday	81801	3	-50	2020-04-04	2020-03-15	2020-06-11	2020-04-12	-2	18	-70	-10	0	1	0	0	1	0	1	1
Wilson, North Carolina, US	37195	North Carolina	2020-04-03	2020-03-30	2020-05-22	1	1	2.567206	1.676543	33	44.42857	113.7754	220.64	Friday	81801	4	-49	2020-04-04	2020-03-15	2020-06-11	2020-04-12	-1	19	-69	-9	0	1	0	0	1	0	1	1
Wilson, North Carolina, US	37195	North Carolina	2020-04-04	2020-03-30	2020-05-22	1	1	3.422941	2.043286	55	45.28571	113.7754	220.64	Saturday	81801	5	-48	2020-04-04	2020-03-15	2020-06-11	2020-04-12	0	20	-68	-8	0	1	0	0	1	0	1	1
Wilson, North Carolina, US	37195	North Carolina	2020-04-05	2020-03-30	2020-05-22	1	1	3.422941	2.357638	67	46.28571	113.7754	220.64	Sunday	81801	6	-47	2020-04-04	2020-03-15	2020-06-11	2020-04-12	1	21	-67	-7	1	1	0	0	1	1	1	1
Wilson, North Carolina, US	37195	North Carolina	2020-04-06	2020-03-30	2020-05-22	1	1	3.545189	2.637062	43	46.85714	113.7754	220.64	Monday	81801	7	-46	2020-04-04	2020-03-15	2020-06-11	2020-04-12	2	22	-66	-6	1	1	0	0	1	1	1	1
Wilson, North Carolina, US	37195	North Carolina	2020-04-07	2020-03-30	2020-05-22	1	1	4.400924	3.038733	42	46	113.7754	220.64	Tuesday	81801	8	-45	2020-04-04	2020-03-15	2020-06-11	2020-04-12	3	23	-65	-5	1	1	0	0	1	1	1	1
Wilson, North Carolina, US	37195	North Carolina	2020-04-08	2020-03-30	2020-05-22	1	1	4.64542	3.440405	36	45	113.7754	220.64	Wednesday	81801	9	-44	2020-04-04	2020-03-15	2020-06-11	2020-04-12	4	24	-64	-4	1	1	0	0	1	1	1	1
Wilson, North Carolina, US	37195	North Carolina	2020-04-09	2020-03-30	2020-05-22	1	1	5.134412	3.877005	36	44.57143	113.7754	220.64	Thursday	81801	10	-43	2020-04-04	2020-03-15	2020-06-11	2020-04-12	5	25	-63	-3	1	1	0	0	1	1	1	1
Wilson, North Carolina, US	37195	North Carolina	2020-04-10	2020-03-30	2020-05-22	1	1	5.745651	4.331068	39	45.42857	113.7754	220.64	Friday	81801	11	-42	2020-04-04	2020-03-15	2020-06-11	2020-04-12	6	26	-62	-2	1	1	0	0	1	1	1	1
Wilson, North Carolina, US	37195	North Carolina	2020-04-11	2020-03-30	2020-05-22	1	1	7.090378	4.854988	48	44.42857	113.7754	220.64	Saturday	81801	12	-41	2020-04-04	2020-03-15	2020-06-11	2020-04-12	7	27	-61	-1	1	1	0	0	1	1	1	1
Wilson, North Carolina, US	37195	North Carolina	2020-04-12	2020-03-30	2020-05-22	1	1	7.823865	5.483691	70	44.85714	113.7754	220.64	Sunday	81801	13	-40	2020-04-04	2020-03-15	2020-06-11	2020-04-12	8	28	-60	0	1	1	0	0	1	1	0	1
Wilson, North Carolina, US	37195	North Carolina	2020-04-13	2020-03-30	2020-05-22	1	1	8.557353	6.199715	52	46.14286	113.7754	220.64	Monday	81801	14	-39	2020-04-04	2020-03-15	2020-06-11	2020-04-12	9	29	-59	1	1	1	0	1	1	1	0	1
Wilson, North Carolina, US	37195	North Carolina	2020-04-14	2020-03-30	2020-05-22	1	1	9.046344	6.863346	37	45.42857	113.7754	220.64	Tuesday	81801	15	-38	2020-04-04	2020-03-15	2020-06-11	2020-04-12	10	30	-58	2	1	1	0	1	1	1	0	1
Wilson, North Carolina, US	37195	North Carolina	2020-04-15	2020-03-30	2020-05-22	1	1	9.657584	7.579369	36	45.42857	113.7754	220.64	Wednesday	81801	16	-37	2020-04-04	2020-03-15	2020-06-11	2020-04-12	11	31	-57	3	1	1	0	1	1	1	0	1
Wilson, North Carolina, US	37195	North Carolina	2020-04-16	2020-03-30	2020-05-22	1	1	10.14658	8.295393	35	45.28571	113.7754	220.64	Thursday	81801	17	-36	2020-04-04	2020-03-15	2020-06-11	2020-04-12	12	32	-56	4	1	1	0	1	1	1	0	1
Wilson, North Carolina, US	37195	North Carolina	2020-04-17	2020-03-30	2020-05-22	1	1	11.7358	9.151128	29	43.85714	113.7754	220.64	Friday	81801	18	-35	2020-04-04	2020-03-15	2020-06-11	2020-04-12	13	33	-55	5	1	1	0	1	1	1	0	1
Wilson, North Carolina, US	37195	North Carolina	2020-04-18	2020-03-30	2020-05-22	1	1	13.32502	10.04179	55	44.85714	113.7754	220.64	Saturday	81801	19	-34	2020-04-04	2020-03-15	2020-06-11	2020-04-12	14	34	-54	6	1	1	0	1	1	1	0	1
Wilson, North Carolina, US	37195	North Carolina	2020-04-19	2020-03-30	2020-05-22	1	1	13.69176	10.88006	62	43.71429	113.7754	220.64	Sunday	81801	20	-33	2020-04-04	2020-03-15	2020-06-11	2020-04-12	15	35	-53	7	1	1	0	1	1	1	0	1
Wilson, North Carolina, US	37195	North Carolina	2020-04-20	2020-03-30	2020-05-22	1	1	14.18076	11.68341	47	43	113.7754	220.64	Monday	81801	21	-32	2020-04-04	2020-03-15	2020-06-11	2020-04-12	16	36	-52	8	1	1	0	1	1	1	0	1
Wilson, North Carolina, US	37195	North Carolina	2020-04-21	2020-03-30	2020-05-22	1	1	14.42525	12.45182	33	42.42857	113.7754	220.64	Tuesday	81801	22	-31	2020-04-04	2020-03-15	2020-06-11	2020-04-12	17	37	-51	9	1	1	0	1	1	1	0	1
Wilson, North Carolina, US	37195	North Carolina	2020-04-22	2020-03-30	2020-05-22	1	1	15.52548	13.29009	30	41.57143	113.7754	220.64	Wednesday	81801	23	-30	2020-04-04	2020-03-15	2020-06-11	2020-04-12	18	38	-50	10	1	1	0	1	1	1	0	1
Wilson, North Carolina, US	37195	North Carolina	2020-04-23	2020-03-30	2020-05-22	1	1	15.89223	14.1109	35	41.57143	113.7754	220.64	Thursday	81801	24	-29	2020-04-04	2020-03-15	2020-06-11	2020-04-12	19	39	-49	11	1	1	0	1	1	1	0	1
Wilson, North Carolina, US	37195	North Carolina	2020-04-24	2020-03-30	2020-05-22	1	1	17.84819	14.9841	27	41.28571	113.7754	220.64	Friday	81801	25	-28	2020-04-04	2020-03-15	2020-06-11	2020-04-12	20	40	-48	12	1	1	0	1	1	1	0	1
Wilson, North Carolina, US	37195	North Carolina	2020-04-25	2020-03-30	2020-05-22	1	1	18.09269	15.66519	46	40	113.7754	220.64	Saturday	81801	26	-27	2020-04-04	2020-03-15	2020-06-11	2020-04-12	21	41	-47	13	1	1	0	1	1	1	0	1
Wilson, North Carolina, US	37195	North Carolina	2020-04-26	2020-03-30	2020-05-22	1	1	18.45943	16.34629	55	39	113.7754	220.64	Sunday	81801	27	-26	2020-04-04	2020-03-15	2020-06-11	2020-04-12	22	42	-46	14	1	1	0	1	1	1	0	1
Wilson, North Carolina, US	37195	North Carolina	2020-04-27	2020-03-30	2020-05-22	1	1	18.45943	16.95753	31	36.71429	113.7754	220.64	Monday	81801	28	-25	2020-04-04	2020-03-15	2020-06-11	2020-04-12	23	43	-45	15	1	1	0	1	1	1	0	1
Wilson, North Carolina, US	37195	North Carolina	2020-04-28	2020-03-30	2020-05-22	1	1	18.94842	17.6037	26	35.71429	113.7754	220.64	Tuesday	81801	29	-24	2020-04-04	2020-03-15	2020-06-11	2020-04-12	24	44	-44	16	1	1	0	1	1	1	0	1
Wilson, North Carolina, US	37195	North Carolina	2020-04-29	2020-03-30	2020-05-22	1	1	19.43742	18.16254	26	35.14286	113.7754	220.64	Wednesday	81801	30	-23	2020-04-04	2020-03-15	2020-06-11	2020-04-12	25	45	-43	17	1	1	0	1	1	1	0	1
Wilson, North Carolina, US	37195	North Carolina	2020-04-30	2020-03-30	2020-05-22	1	1	20.1709	18.77378	40	35.85714	113.7754	220.64	Thursday	81801	31	-22	2020-04-04	2020-03-15	2020-06-11	2020-04-12	26	46	-42	18	1	1	0	1	1	1	0	1
Wilson, North Carolina, US	37195	North Carolina	2020-05-01	2020-03-30	2020-05-22	1	1	20.1709	19.1056	23	35.28571	113.7754	220.64	Friday	81801	32	-21	2020-04-04	2020-03-15	2020-06-11	2020-04-12	27	47	-41	19	1	1	0	1	1	1	0	1
Wilson, North Carolina, US	37195	North Carolina	2020-05-02	2020-03-30	2020-05-22	1	1	21.14889	19.5422	32	33.28571	113.7754	220.64	Saturday	81801	33	-20	2020-04-04	2020-03-15	2020-06-11	2020-04-12	28	48	-40	20	1	1	0	1	1	1	0	1
Wilson, North Carolina, US	37195	North Carolina	2020-05-03	2020-03-30	2020-05-22	1	1	21.39338	19.96133	52	32.85714	113.7754	220.64	Sunday	81801	34	-19	2020-04-04	2020-03-15	2020-06-11	2020-04-12	29	49	-39	21	1	1	0	1	1	1	0	1
Wilson, North Carolina, US	37195	North Carolina	2020-05-04	2020-03-30	2020-05-22	1	1	22.00462	20.46779	26	32.14286	113.7754	220.64	Monday	81801	35	-18	2020-04-04	2020-03-15	2020-06-11	2020-04-12	30	50	-38	22	1	1	0	1	1	1	0	1
Wilson, North Carolina, US	37195	North Carolina	2020-05-05	2020-03-30	2020-05-22	1	1	22.24912	20.93932	29	32.57143	113.7754	220.64	Tuesday	81801	36	-17	2020-04-04	2020-03-15	2020-06-11	2020-04-12	31	51	-37	23	1	1	0	1	1	1	0	1
Wilson, North Carolina, US	37195	North Carolina	2020-05-06	2020-03-30	2020-05-22	1	1	23.4716	21.51563	30	33.14286	113.7754	220.64	Wednesday	81801	37	-16	2020-04-04	2020-03-15	2020-06-11	2020-04-12	32	52	-36	24	1	1	0	1	1	1	0	1
Wilson, North Carolina, US	37195	North Carolina	2020-05-07	2020-03-30	2020-05-22	1	1	23.4716	21.98716	24	30.85714	113.7754	220.64	Thursday	81801	38	-15	2020-04-04	2020-03-15	2020-06-11	2020-04-12	33	53	-35	25	1	1	0	1	1	1	0	1
Wilson, North Carolina, US	37195	North Carolina	2020-05-08	2020-03-30	2020-05-22	1	1	24.32733	22.58093	24	31	113.7754	220.64	Friday	81801	39	-14	2020-04-04	2020-03-15	2020-06-11	2020-04-12	34	54	-34	26	1	1	0	1	1	1	0	1
Wilson, North Carolina, US	37195	North Carolina	2020-05-09	2020-03-30	2020-05-22	1	1	24.81632	23.10485	35	31.42857	113.7754	220.64	Saturday	81801	40	-13	2020-04-04	2020-03-15	2020-06-11	2020-04-12	35	55	-33	27	1	1	0	1	1	1	0	1
Wilson, North Carolina, US	37195	North Carolina	2020-05-10	2020-03-30	2020-05-22	1	1	25.91655	23.75102	45	30.42857	113.7754	220.64	Sunday	81801	41	-12	2020-04-04	2020-03-15	2020-06-11	2020-04-12	36	56	-32	28	1	1	0	1	1	1	0	1
Wilson, North Carolina, US	37195	North Carolina	2020-05-11	2020-03-30	2020-05-22	1	1	26.40555	24.37972	28	30.71429	113.7754	220.64	Monday	81801	42	-11	2020-04-04	2020-03-15	2020-06-11	2020-04-12	37	57	-31	29	1	1	0	1	1	1	0	1
Wilson, North Carolina, US	37195	North Carolina	2020-05-12	2020-03-30	2020-05-22	1	1	26.40555	24.9735	28	30.57143	113.7754	220.64	Tuesday	81801	43	-10	2020-04-04	2020-03-15	2020-06-11	2020-04-12	38	58	-30	30	1	1	0	1	1	1	0	1
Wilson, North Carolina, US	37195	North Carolina	2020-05-13	2020-03-30	2020-05-22	1	1	26.52779	25.4101	24	29.71429	113.7754	220.64	Wednesday	81801	44	-9	2020-04-04	2020-03-15	2020-06-11	2020-04-12	39	59	-29	31	1	1	0	1	1	1	0	1
Wilson, North Carolina, US	37195	North Carolina	2020-05-14	2020-03-30	2020-05-22	1	1	27.01678	25.91655	19	29	113.7754	220.64	Thursday	81801	45	-8	2020-04-04	2020-03-15	2020-06-11	2020-04-12	40	60	-28	32	1	1	0	1	1	1	0	1
Wilson, North Carolina, US	37195	North Carolina	2020-05-15	2020-03-30	2020-05-22	1	1	27.13903	26.31823	18	28.14286	113.7754	220.64	Friday	81801	46	-7	2020-04-04	2020-03-15	2020-06-11	2020-04-12	41	61	-27	33	1	1	0	1	1	1	0	1
Wilson, North Carolina, US	37195	North Carolina	2020-05-16	2020-03-30	2020-05-22	1	1	27.99477	26.77229	35	28.14286	113.7754	220.64	Saturday	81801	47	-6	2020-04-04	2020-03-15	2020-06-11	2020-04-12	42	62	-26	34	1	1	0	1	1	1	0	1
Wilson, North Carolina, US	37195	North Carolina	2020-05-17	2020-03-30	2020-05-22	1	1	29.095	27.22635	48	28.57143	113.7754	220.64	Sunday	81801	48	-5	2020-04-04	2020-03-15	2020-06-11	2020-04-12	43	63	-25	35	1	1	0	1	1	1	0	1
Wilson, North Carolina, US	37195	North Carolina	2020-05-18	2020-03-30	2020-05-22	1	1	30.43973	27.80266	33	29.28571	113.7754	220.64	Monday	81801	49	-4	2020-04-04	2020-03-15	2020-06-11	2020-04-12	44	64	-24	36	1	1	0	1	1	1	0	1
Wilson, North Carolina, US	37195	North Carolina	2020-05-19	2020-03-30	2020-05-22	1	1	30.43973	28.37898	34	30.14286	113.7754	220.64	Tuesday	81801	50	-3	2020-04-04	2020-03-15	2020-06-11	2020-04-12	45	65	-23	37	1	1	0	1	1	1	0	1
Wilson, North Carolina, US	37195	North Carolina	2020-05-20	2020-03-30	2020-05-22	1	1	31.29546	29.06007	31	31.14286	113.7754	220.64	Wednesday	81801	51	-2	2020-04-04	2020-03-15	2020-06-11	2020-04-12	46	66	-22	38	1	1	0	1	1	1	0	1
Wilson, North Carolina, US	37195	North Carolina	2020-05-21	2020-03-30	2020-05-22	1	1	31.9067	29.75863	32	33	113.7754	220.64	Thursday	81801	52	-1	2020-04-04	2020-03-15	2020-06-11	2020-04-12	47	67	-21	39	1	1	0	1	1	1	0	1
Wilson, North Carolina, US	37195	North Carolina	2020-05-22	2020-03-30	2020-05-22	0	1	33.61817	30.68422	20	33.28571	113.7754	220.64	Friday	81801	53	0	2020-04-04	2020-03-15	2020-06-11	2020-04-12	48	68	-20	40	1	1	0	1	1	1	0	1
Wilson, North Carolina, US	37195	North Carolina	2020-05-23	2020-03-30	2020-05-22	0	1	37.7746	32.08134	38	33.71429	113.7754	220.64	Saturday	81801	54	1	2020-04-04	2020-03-15	2020-06-11	2020-04-12	49	69	-19	41	1	1	0	1	1	1	0	1
Wilson, North Carolina, US	37195	North Carolina	2020-05-24	2020-03-30	2020-05-22	0	1	38.38584	33.4086	47	33.57143	113.7754	220.64	Sunday	81801	55	2	2020-04-04	2020-03-15	2020-06-11	2020-04-12	50	70	-18	42	1	1	0	1	1	1	0	1
Wilson, North Carolina, US	37195	North Carolina	2020-05-25	2020-03-30	2020-05-22	0	1	38.99708	34.63108	41	34.71429	113.7754	220.64	Monday	81801	56	3	2020-04-04	2020-03-15	2020-06-11	2020-04-12	51	71	-17	43	1	1	0	1	1	1	0	1
Wilson, North Carolina, US	37195	North Carolina	2020-05-26	2020-03-30	2020-05-22	0	1	39.24157	35.88849	25	33.42857	113.7754	220.64	Tuesday	81801	57	4	2020-04-04	2020-03-15	2020-06-11	2020-04-12	52	72	-16	44	1	1	0	1	1	1	0	1
Wilson, North Carolina, US	37195	North Carolina	2020-05-27	2020-03-30	2020-05-22	0	1	40.34181	37.18082	23	32.28571	113.7754	220.64	Wednesday	81801	58	5	2020-04-04	2020-03-15	2020-06-11	2020-04-12	53	73	-15	45	1	1	0	1	1	1	0	1
Wilson, North Carolina, US	37195	North Carolina	2020-05-28	2020-03-30	2020-05-22	0	1	40.46405	38.4033	24	31.14286	113.7754	220.64	Thursday	81801	59	6	2020-04-04	2020-03-15	2020-06-11	2020-04-12	54	74	-14	46	1	1	0	1	1	1	0	1
Wilson, North Carolina, US	37195	North Carolina	2020-05-29	2020-03-30	2020-05-22	0	1	41.31979	39.50353	21	31.28571	113.7754	220.64	Friday	81801	60	7	2020-04-04	2020-03-15	2020-06-11	2020-04-12	55	75	-13	47	1	1	0	1	1	1	0	1
Wilson, North Carolina, US	37195	North Carolina	2020-05-30	2020-03-30	2020-05-22	0	1	42.42002	40.16717	30	30.14286	113.7754	220.64	Saturday	81801	61	8	2020-04-04	2020-03-15	2020-06-11	2020-04-12	56	76	-12	48	1	1	0	1	1	1	0	1
Wilson, North Carolina, US	37195	North Carolina	2020-05-31	2020-03-30	2020-05-22	0	1	43.52025	40.90065	43	29.57143	113.7754	220.64	Sunday	81801	62	9	2020-04-04	2020-03-15	2020-06-11	2020-04-12	57	77	-11	49	1	1	0	1	1	1	0	1
Wilson, North Carolina, US	37195	North Carolina	2020-06-01	2020-03-30	2020-05-22	0	1	44.00924	41.61668	27	27.57143	113.7754	220.64	Monday	81801	63	10	2020-04-04	2020-03-15	2020-06-11	2020-04-12	58	78	-10	50	1	1	0	1	1	1	0	1
Wilson, North Carolina, US	37195	North Carolina	2020-06-02	2020-03-30	2020-05-22	0	1	44.37599	42.35016	17	26.42857	113.7754	220.64	Tuesday	81801	64	11	2020-04-04	2020-03-15	2020-06-11	2020-04-12	59	79	-9	51	1	1	0	1	1	1	0	1
Wilson, North Carolina, US	37195	North Carolina	2020-06-03	2020-03-30	2020-05-22	0	1	46.94319	43.29322	19	25.85714	113.7754	220.64	Wednesday	81801	65	12	2020-04-04	2020-03-15	2020-06-11	2020-04-12	60	80	-8	52	1	1	0	1	1	1	0	1
Wilson, North Carolina, US	37195	North Carolina	2020-06-04	2020-03-30	2020-05-22	0	1	49.2659	44.55063	18	25	113.7754	220.64	Thursday	81801	66	13	2020-04-04	2020-03-15	2020-06-11	2020-04-12	61	81	-7	53	1	1	0	1	1	1	0	1
Wilson, North Carolina, US	37195	North Carolina	2020-06-05	2020-03-30	2020-05-22	0	1	50.48838	45.86042	19	24.71429	113.7754	220.64	Friday	81801	67	14	2020-04-04	2020-03-15	2020-06-11	2020-04-12	62	82	-6	54	1	1	0	1	1	1	0	1
Wilson, North Carolina, US	37195	North Carolina	2020-06-06	2020-03-30	2020-05-22	0	1	52.0776	47.24008	27	24.28571	113.7754	220.64	Saturday	81801	68	15	2020-04-04	2020-03-15	2020-06-11	2020-04-12	63	83	-5	55	1	1	0	1	1	1	0	1
Wilson, North Carolina, US	37195	North Carolina	2020-06-07	2020-03-30	2020-05-22	0	1	54.15582	48.75945	42	24.14286	113.7754	220.64	Sunday	81801	69	16	2020-04-04	2020-03-15	2020-06-11	2020-04-12	64	84	-4	56	1	1	0	1	1	1	0	1
Wilson, North Carolina, US	37195	North Carolina	2020-06-08	2020-03-30	2020-05-22	0	1	54.40031	50.24388	19	23	113.7754	220.64	Monday	81801	70	17	2020-04-04	2020-03-15	2020-06-11	2020-04-12	65	85	-3	57	1	1	0	1	1	1	0	1
Wilson, North Carolina, US	37195	North Carolina	2020-06-09	2020-03-30	2020-05-22	0	1	54.64481	51.71086	22	23.71429	113.7754	220.64	Tuesday	81801	71	18	2020-04-04	2020-03-15	2020-06-11	2020-04-12	66	86	-2	58	1	1	0	1	1	1	0	1
Wilson, North Carolina, US	37195	North Carolina	2020-06-10	2020-03-30	2020-05-22	0	1	55.74504	52.96827	25	24.57143	113.7754	220.64	Wednesday	81801	72	19	2020-04-04	2020-03-15	2020-06-11	2020-04-12	67	87	-1	59	1	1	0	1	1	1	0	1
Wilson, North Carolina, US	37195	North Carolina	2020-06-11	2020-03-30	2020-05-22	0	1	56.72302	54.03357	30	26.28571	113.7754	220.64	Thursday	81801	73	20	2020-04-04	2020-03-15	2020-06-11	2020-04-12	68	88	0	60	1	1	0	1	0	1	0	1
Wilson, North Carolina, US	37195	North Carolina	2020-06-12	2020-03-30	2020-05-22	0	1	58.92349	55.23858	18	26.14286	113.7754	220.64	Friday	81801	74	21	2020-04-04	2020-03-15	2020-06-11	2020-04-12	69	89	1	61	1	1	1	1	0	1	0	1
Wilson, North Carolina, US	37195	North Carolina	2020-06-13	2020-03-30	2020-05-22	0	1	60.63496	56.46106	25	25.85714	113.7754	220.64	Saturday	81801	75	22	2020-04-04	2020-03-15	2020-06-11	2020-04-12	70	90	2	62	1	1	1	1	0	1	0	1
Wilson, North Carolina, US	37195	North Carolina	2020-06-14	2020-03-30	2020-05-22	0	1	61.97968	57.57876	38	25.28571	113.7754	220.64	Sunday	81801	76	23	2020-04-04	2020-03-15	2020-06-11	2020-04-12	71	91	3	63	1	1	1	1	0	1	0	1
Wilson, North Carolina, US	37195	North Carolina	2020-06-15	2020-03-30	2020-05-22	0	1	63.32441	58.85363	40	28.28571	113.7754	220.64	Monday	81801	77	24	2020-04-04	2020-03-15	2020-06-11	2020-04-12	72	92	4	64	1	1	1	1	0	1	0	1
Wilson, North Carolina, US	37195	North Carolina	2020-06-16	2020-03-30	2020-05-22	0	1	64.0579	60.19836	35	30.14286	113.7754	220.64	Tuesday	81801	78	25	2020-04-04	2020-03-15	2020-06-11	2020-04-12	73	93	5	65	1	1	1	1	0	1	0	1
Wilson, North Carolina, US	37195	North Carolina	2020-06-17	2020-03-30	2020-05-22	0	1	66.01386	61.66533	29	30.71429	113.7754	220.64	Wednesday	81801	79	26	2020-04-04	2020-03-15	2020-06-11	2020-04-12	74	94	6	66	1	1	1	1	0	1	0	1
Wilson, North Carolina, US	37195	North Carolina	2020-06-18	2020-03-30	2020-05-22	0	1	66.6251	63.07991	26	30.14286	113.7754	220.64	Thursday	81801	80	27	2020-04-04	2020-03-15	2020-06-11	2020-04-12	75	95	7	67	1	1	1	1	0	1	0	1
Wilson, North Carolina, US	37195	North Carolina	2020-06-19	2020-03-30	2020-05-22	0	1	67.96983	64.37225	25	31.14286	113.7754	220.64	Friday	81801	81	28	2020-04-04	2020-03-15	2020-06-11	2020-04-12	76	96	8	68	1	1	1	1	0	1	0	1
Wilson, North Carolina, US	37195	North Carolina	2020-06-20	2020-03-30	2020-05-22	0	1	72.61525	66.08372	31	32	113.7754	220.64	Saturday	81801	82	29	2020-04-04	2020-03-15	2020-06-11	2020-04-12	77	97	9	69	1	1	1	1	0	1	0	1
Wilson, North Carolina, US	37195	North Carolina	2020-06-21	2020-03-30	2020-05-22	0	1	73.71548	67.76026	32	31.14286	113.7754	220.64	Sunday	81801	83	30	2020-04-04	2020-03-15	2020-06-11	2020-04-12	78	98	10	70	1	1	1	1	0	1	0	1
Wilson, North Carolina, US	37195	North Carolina	2020-06-22	2020-03-30	2020-05-22	0	1	76.03819	69.57652	32	30	113.7754	220.64	Monday	81801	84	31	2020-04-04	2020-03-15	2020-06-11	2020-04-12	79	99	11	71	1	1	1	1	0	1	0	1
Wilson, North Carolina, US	37195	North Carolina	2020-06-23	2020-03-30	2020-05-22	0	1	76.03819	71.28799	25	28.57143	113.7754	220.64	Tuesday	81801	85	32	2020-04-04	2020-03-15	2020-06-11	2020-04-12	80	100	12	72	1	1	1	1	0	1	0	1
Wilson, North Carolina, US	37195	North Carolina	2020-06-24	2020-03-30	2020-05-22	0	1	80.07237	73.29634	20	27.28571	113.7754	220.64	Wednesday	81801	86	33	2020-04-04	2020-03-15	2020-06-11	2020-04-12	81	101	13	73	1	1	1	1	0	1	0	1
Wilson, North Carolina, US	37195	North Carolina	2020-06-25	2020-03-30	2020-05-22	0	1	81.29485	75.39202	19	26.28571	113.7754	220.64	Thursday	81801	87	34	2020-04-04	2020-03-15	2020-06-11	2020-04-12	82	102	14	74	1	1	1	1	0	1	0	1
Wilson, North Carolina, US	37195	North Carolina	2020-06-26	2020-03-30	2020-05-22	0	1	81.29485	77.2956	20	25.57143	113.7754	220.64	Friday	81801	88	35	2020-04-04	2020-03-15	2020-06-11	2020-04-12	83	103	15	75	1	1	1	1	0	1	0	1
Wilson, North Carolina, US	37195	North Carolina	2020-06-27	2020-03-30	2020-05-22	0	1	82.51733	78.71018	36	26.28571	113.7754	220.64	Saturday	81801	89	36	2020-04-04	2020-03-15	2020-06-11	2020-04-12	84	104	16	76	1	1	1	1	0	1	0	1
Wilson, North Carolina, US	37195	North Carolina	2020-06-28	2020-03-30	2020-05-22	0	1	83.86206	80.15969	43	27.85714	113.7754	220.64	Sunday	81801	90	37	2020-04-04	2020-03-15	2020-06-11	2020-04-12	85	105	17	77	1	1	1	1	0	1	0	1
Wilson, North Carolina, US	37195	North Carolina	2020-06-29	2020-03-30	2020-05-22	0	1	88.14073	81.88863	41	29.14286	113.7754	220.64	Monday	81801	91	38	2020-04-04	2020-03-15	2020-06-11	2020-04-12	86	106	18	78	1	1	1	1	0	1	0	1
Wilson, North Carolina, US	37195	North Carolina	2020-06-30	2020-03-30	2020-05-22	0	1	89.8522	83.86206	32	30.14286	113.7754	220.64	Tuesday	81801	92	39	2020-04-04	2020-03-15	2020-06-11	2020-04-12	87	107	19	79	1	1	1	1	0	1	0	1
Wilson, North Carolina, US	37195	North Carolina	2020-07-01	2020-03-30	2020-05-22	0	1	89.8522	85.25917	26	31	113.7754	220.64	Wednesday	81801	93	40	2020-04-04	2020-03-15	2020-06-11	2020-04-12	88	108	20	80	1	1	1	1	0	1	0	1
Wilson, North Carolina, US	37195	North Carolina	2020-07-02	2020-03-30	2020-05-22	0	1	91.07468	86.65629	23	31.57143	113.7754	220.64	Thursday	81801	94	41	2020-04-04	2020-03-15	2020-06-11	2020-04-12	89	109	21	81	1	1	1	1	0	1	0	1
Wilson, North Carolina, US	37195	North Carolina	2020-07-03	2020-03-30	2020-05-22	0	1	93.76413	88.43762	29	32.85714	113.7754	220.64	Friday	81801	95	42	2020-04-04	2020-03-15	2020-06-11	2020-04-12	90	110	22	82	1	1	1	1	0	1	0	1
Wilson, North Carolina, US	37195	North Carolina	2020-07-04	2020-03-30	2020-05-22	0	1	92.54166	89.86967	41	33.57143	113.7754	220.64	Saturday	81801	96	43	2020-04-04	2020-03-15	2020-06-11	2020-04-12	91	111	23	83	1	1	1	1	0	1	0	1
Wilson, North Carolina, US	37195	North Carolina	2020-07-05	2020-03-30	2020-05-22	0	1	93.39739	91.23186	45	33.85714	113.7754	220.64	Sunday	81801	97	44	2020-04-04	2020-03-15	2020-06-11	2020-04-12	92	112	24	84	1	1	1	1	0	1	0	1
Wilson, Tennessee, US	47189	Tennessee	2020-03-01	2020-04-02	2020-05-01	1	0	0	78.64032	34	32.85714	74.73887	199.6982	Sunday	144657	-32	-61	2020-04-07	2020-03-18	2020-05-21	2020-03-22	-37	-17	-81	-21	0	0	0	0	1	0	1	0
Wilson, Tennessee, US	47189	Tennessee	2020-03-02	2020-04-02	2020-05-01	1	0	0	65.8043	16	30.57143	74.73887	199.6982	Monday	144657	-31	-60	2020-04-07	2020-03-18	2020-05-21	2020-03-22	-36	-16	-80	-20	0	0	0	0	1	0	1	0
Wilson, Tennessee, US	47189	Tennessee	2020-03-03	2020-04-02	2020-05-01	1	0	0	52.96827	19	29.57143	74.73887	199.6982	Tuesday	144657	-30	-59	2020-04-07	2020-03-18	2020-05-21	2020-03-22	-35	-15	-79	-19	0	0	0	0	1	0	1	0
Wilson, Tennessee, US	47189	Tennessee	2020-03-04	2020-04-02	2020-05-01	1	0	0	39.9576	12	28	74.73887	199.6982	Wednesday	144657	-29	-58	2020-04-07	2020-03-18	2020-05-21	2020-03-22	-34	-14	-78	-18	0	0	0	0	1	0	1	0
Wilson, Tennessee, US	47189	Tennessee	2020-03-05	2020-04-02	2020-05-01	1	0	0	26.56272	11	25.42857	74.73887	199.6982	Thursday	144657	-28	-57	2020-04-07	2020-03-18	2020-05-21	2020-03-22	-33	-13	-77	-17	0	0	0	0	1	0	1	0
Wilson, Tennessee, US	47189	Tennessee	2020-03-06	2020-04-02	2020-05-01	1	0	0	13.34248	10	21	74.73887	199.6982	Friday	144657	-27	-56	2020-04-07	2020-03-18	2020-05-21	2020-03-22	-32	-12	-76	-16	0	0	0	0	1	0	1	0
Wilson, Tennessee, US	47189	Tennessee	2020-03-07	2020-04-02	2020-05-01	1	0	0	0	20	17.42857	74.73887	199.6982	Saturday	144657	-26	-55	2020-04-07	2020-03-18	2020-05-21	2020-03-22	-31	-11	-75	-15	0	0	0	0	1	0	1	0
Wilson, Tennessee, US	47189	Tennessee	2020-03-08	2020-04-02	2020-05-01	1	0	0	0	27	16.42857	74.73887	199.6982	Sunday	144657	-25	-54	2020-04-07	2020-03-18	2020-05-21	2020-03-22	-30	-10	-74	-14	0	0	0	0	1	0	1	0
Wilson, Tennessee, US	47189	Tennessee	2020-03-09	2020-04-02	2020-05-01	1	0	0	0	13	16	74.73887	199.6982	Monday	144657	-24	-53	2020-04-07	2020-03-18	2020-05-21	2020-03-22	-29	-9	-73	-13	0	0	0	0	1	0	1	0
Wilson, Tennessee, US	47189	Tennessee	2020-03-10	2020-04-02	2020-05-01	1	0	0	0	15	15.42857	74.73887	199.6982	Tuesday	144657	-23	-52	2020-04-07	2020-03-18	2020-05-21	2020-03-22	-28	-8	-72	-12	0	0	0	0	1	0	1	0
Wilson, Tennessee, US	47189	Tennessee	2020-03-11	2020-04-02	2020-05-01	1	0	0	0	13	15.57143	74.73887	199.6982	Wednesday	144657	-22	-51	2020-04-07	2020-03-18	2020-05-21	2020-03-22	-27	-7	-71	-11	0	0	0	0	1	0	1	0
Wilson, Tennessee, US	47189	Tennessee	2020-03-12	2020-04-02	2020-05-01	1	0	0	0	12	15.71429	74.73887	199.6982	Thursday	144657	-21	-50	2020-04-07	2020-03-18	2020-05-21	2020-03-22	-26	-6	-70	-10	0	0	0	0	1	0	1	0
Wilson, Tennessee, US	47189	Tennessee	2020-03-13	2020-04-02	2020-05-01	1	0	0	0	13	16.14286	74.73887	199.6982	Friday	144657	-20	-49	2020-04-07	2020-03-18	2020-05-21	2020-03-22	-25	-5	-69	-9	0	0	0	0	1	0	1	0
Wilson, Tennessee, US	47189	Tennessee	2020-03-14	2020-04-02	2020-05-01	1	0	0	0	33	18	74.73887	199.6982	Saturday	144657	-19	-48	2020-04-07	2020-03-18	2020-05-21	2020-03-22	-24	-4	-68	-8	0	0	0	0	1	0	1	0
Wilson, Tennessee, US	47189	Tennessee	2020-03-15	2020-04-02	2020-05-01	1	0	0	0	44	20.42857	74.73887	199.6982	Sunday	144657	-18	-47	2020-04-07	2020-03-18	2020-05-21	2020-03-22	-23	-3	-67	-7	0	0	0	0	1	0	1	0
Wilson, Tennessee, US	47189	Tennessee	2020-03-16	2020-04-02	2020-05-01	1	0	0	0	20	21.42857	74.73887	199.6982	Monday	144657	-17	-46	2020-04-07	2020-03-18	2020-05-21	2020-03-22	-22	-2	-66	-6	0	0	0	0	1	0	1	0
Wilson, Tennessee, US	47189	Tennessee	2020-03-17	2020-04-02	2020-05-01	1	0	0	0	31	23.71429	74.73887	199.6982	Tuesday	144657	-16	-45	2020-04-07	2020-03-18	2020-05-21	2020-03-22	-21	-1	-65	-5	0	0	0	0	1	0	1	0
Wilson, Tennessee, US	47189	Tennessee	2020-03-18	2020-04-02	2020-05-01	1	0	0	0	31	26.28571	74.73887	199.6982	Wednesday	144657	-15	-44	2020-04-07	2020-03-18	2020-05-21	2020-03-22	-20	0	-64	-4	0	0	0	0	1	0	1	0
Wilson, Tennessee, US	47189	Tennessee	2020-03-19	2020-04-02	2020-05-01	1	0	0	0	30	28.85714	74.73887	199.6982	Thursday	144657	-14	-43	2020-04-07	2020-03-18	2020-05-21	2020-03-22	-19	1	-63	-3	0	1	0	0	1	0	1	1
Wilson, Tennessee, US	47189	Tennessee	2020-03-20	2020-04-02	2020-05-01	1	0	0.06912904	0.009875578	34	31.85714	74.73887	199.6982	Friday	144657	-13	-42	2020-04-07	2020-03-18	2020-05-21	2020-03-22	-18	2	-62	-2	0	1	0	0	1	0	1	1
Wilson, Tennessee, US	47189	Tennessee	2020-03-21	2020-04-02	2020-05-01	1	0	0.2073871	0.03950231	49	34.14286	74.73887	199.6982	Saturday	144657	-12	-41	2020-04-07	2020-03-18	2020-05-21	2020-03-22	-17	3	-61	-1	0	1	0	0	1	0	1	1
Wilson, Tennessee, US	47189	Tennessee	2020-03-22	2020-04-02	2020-05-01	1	0	0.1382581	0.05925347	64	37	74.73887	199.6982	Sunday	144657	-11	-40	2020-04-07	2020-03-18	2020-05-21	2020-03-22	-16	4	-60	0	0	1	0	0	1	0	0	1
Wilson, Tennessee, US	47189	Tennessee	2020-03-23	2020-04-02	2020-05-01	1	0	0.4147743	0.1185069	46	40.71429	74.73887	199.6982	Monday	144657	-10	-39	2020-04-07	2020-03-18	2020-05-21	2020-03-22	-15	5	-59	1	0	1	0	1	1	0	0	1
Wilson, Tennessee, US	47189	Tennessee	2020-03-24	2020-04-02	2020-05-01	1	0	0.4839033	0.187636	53	43.85714	74.73887	199.6982	Tuesday	144657	-9	-38	2020-04-07	2020-03-18	2020-05-21	2020-03-22	-14	6	-58	2	0	1	0	1	1	0	0	1
Wilson, Tennessee, US	47189	Tennessee	2020-03-25	2020-04-02	2020-05-01	1	0	0.6912904	0.2863918	43	45.57143	74.73887	199.6982	Wednesday	144657	-8	-37	2020-04-07	2020-03-18	2020-05-21	2020-03-22	-13	7	-57	3	0	1	0	1	1	0	0	1
Wilson, Tennessee, US	47189	Tennessee	2020-03-26	2020-04-02	2020-05-01	1	0	0.8986776	0.4147743	38	46.71429	74.73887	199.6982	Thursday	144657	-7	-36	2020-04-07	2020-03-18	2020-05-21	2020-03-22	-12	8	-56	4	0	1	0	1	1	0	0	1
Wilson, Tennessee, US	47189	Tennessee	2020-03-27	2020-04-02	2020-05-01	1	0	1.382581	0.6024102	33	46.57143	74.73887	199.6982	Friday	144657	-6	-35	2020-04-07	2020-03-18	2020-05-21	2020-03-22	-11	9	-55	5	0	1	0	1	1	0	0	1
Wilson, Tennessee, US	47189	Tennessee	2020-03-28	2020-04-02	2020-05-01	1	0	1.382581	0.7702951	52	47	74.73887	199.6982	Saturday	144657	-5	-34	2020-04-07	2020-03-18	2020-05-21	2020-03-22	-10	10	-54	6	0	1	0	1	1	0	0	1
Wilson, Tennessee, US	47189	Tennessee	2020-03-29	2020-04-02	2020-05-01	1	0	1.866484	1.017184	62	46.71429	74.73887	199.6982	Sunday	144657	-4	-33	2020-04-07	2020-03-18	2020-05-21	2020-03-22	-9	11	-53	7	0	1	0	1	1	0	0	1
Wilson, Tennessee, US	47189	Tennessee	2020-03-30	2020-04-02	2020-05-01	1	0	1.866484	1.224572	40	45.85714	74.73887	199.6982	Monday	144657	-3	-32	2020-04-07	2020-03-18	2020-05-21	2020-03-22	-8	12	-52	8	0	1	0	1	1	0	0	1
Wilson, Tennessee, US	47189	Tennessee	2020-03-31	2020-04-02	2020-05-01	1	0	2.696033	1.54059	52	45.71429	74.73887	199.6982	Tuesday	144657	-2	-31	2020-04-07	2020-03-18	2020-05-21	2020-03-22	-7	13	-51	9	0	1	0	1	1	0	0	1
Wilson, Tennessee, US	47189	Tennessee	2020-04-01	2020-04-02	2020-05-01	1	0	3.110807	1.886235	45	46	74.73887	199.6982	Wednesday	144657	-1	-30	2020-04-07	2020-03-18	2020-05-21	2020-03-22	-6	14	-50	10	0	1	0	1	1	0	0	1
Wilson, Tennessee, US	47189	Tennessee	2020-04-02	2020-04-02	2020-05-01	1	0	4.286001	2.370139	43	46.71429	74.73887	199.6982	Thursday	144657	0	-29	2020-04-07	2020-03-18	2020-05-21	2020-03-22	-5	15	-49	11	0	1	0	1	1	0	0	1
Wilson, Tennessee, US	47189	Tennessee	2020-04-03	2020-04-02	2020-05-01	1	1	4.908162	2.873793	38	47.42857	74.73887	199.6982	Friday	144657	1	-28	2020-04-07	2020-03-18	2020-05-21	2020-03-22	-4	16	-48	12	0	1	0	1	1	0	0	1
Wilson, Tennessee, US	47189	Tennessee	2020-04-04	2020-04-02	2020-05-01	1	1	5.668582	3.486079	57	48.14286	74.73887	199.6982	Saturday	144657	2	-27	2020-04-07	2020-03-18	2020-05-21	2020-03-22	-3	17	-47	13	0	1	0	1	1	0	0	1
Wilson, Tennessee, US	47189	Tennessee	2020-04-05	2020-04-02	2020-05-01	1	1	6.429001	4.137867	66	48.71429	74.73887	199.6982	Sunday	144657	3	-26	2020-04-07	2020-03-18	2020-05-21	2020-03-22	-2	18	-46	14	0	1	0	1	1	0	0	1
Wilson, Tennessee, US	47189	Tennessee	2020-04-06	2020-04-02	2020-05-01	1	1	6.705517	4.829157	48	49.85714	74.73887	199.6982	Monday	144657	4	-25	2020-04-07	2020-03-18	2020-05-21	2020-03-22	-1	19	-45	15	0	1	0	1	1	0	0	1
Wilson, Tennessee, US	47189	Tennessee	2020-04-07	2020-04-02	2020-05-01	1	1	7.811582	5.55995	46	49	74.73887	199.6982	Tuesday	144657	5	-24	2020-04-07	2020-03-18	2020-05-21	2020-03-22	0	20	-44	16	0	1	0	1	1	0	0	1
Wilson, Tennessee, US	47189	Tennessee	2020-04-08	2020-04-02	2020-05-01	1	1	8.088098	6.270992	47	49.28571	74.73887	199.6982	Wednesday	144657	6	-23	2020-04-07	2020-03-18	2020-05-21	2020-03-22	1	21	-43	17	1	1	0	1	1	1	0	1
Wilson, Tennessee, US	47189	Tennessee	2020-04-09	2020-04-02	2020-05-01	1	1	8.502872	6.873402	43	49.28571	74.73887	199.6982	Thursday	144657	7	-22	2020-04-07	2020-03-18	2020-05-21	2020-03-22	2	22	-42	18	1	1	0	1	1	1	0	1
Wilson, Tennessee, US	47189	Tennessee	2020-04-10	2020-04-02	2020-05-01	1	1	8.917647	7.446186	41	49.71429	74.73887	199.6982	Friday	144657	8	-21	2020-04-07	2020-03-18	2020-05-21	2020-03-22	3	23	-41	19	1	1	0	1	1	1	0	1
Wilson, Tennessee, US	47189	Tennessee	2020-04-11	2020-04-02	2020-05-01	1	1	9.332421	7.969591	52	49	74.73887	199.6982	Saturday	144657	9	-20	2020-04-07	2020-03-18	2020-05-21	2020-03-22	4	24	-40	20	1	1	0	1	1	1	0	1
Wilson, Tennessee, US	47189	Tennessee	2020-04-12	2020-04-02	2020-05-01	1	1	9.332421	8.384365	80	51	74.73887	199.6982	Sunday	144657	10	-19	2020-04-07	2020-03-18	2020-05-21	2020-03-22	5	25	-39	21	1	1	0	1	1	1	0	1
Wilson, Tennessee, US	47189	Tennessee	2020-04-13	2020-04-02	2020-05-01	1	1	9.885453	8.838642	47	50.85714	74.73887	199.6982	Monday	144657	11	-18	2020-04-07	2020-03-18	2020-05-21	2020-03-22	6	26	-38	22	1	1	0	1	1	1	0	1
Wilson, Tennessee, US	47189	Tennessee	2020-04-14	2020-04-02	2020-05-01	1	1	10.02371	9.15466	45	50.71429	74.73887	199.6982	Tuesday	144657	12	-17	2020-04-07	2020-03-18	2020-05-21	2020-03-22	7	27	-37	23	1	1	0	1	1	1	0	1
Wilson, Tennessee, US	47189	Tennessee	2020-04-15	2020-04-02	2020-05-01	1	1	10.02371	9.431177	41	49.85714	74.73887	199.6982	Wednesday	144657	13	-16	2020-04-07	2020-03-18	2020-05-21	2020-03-22	8	28	-36	24	1	1	0	1	1	1	0	1
Wilson, Tennessee, US	47189	Tennessee	2020-04-16	2020-04-02	2020-05-01	1	1	10.715	9.747195	38	49.14286	74.73887	199.6982	Thursday	144657	14	-15	2020-04-07	2020-03-18	2020-05-21	2020-03-22	9	29	-35	25	1	1	0	1	1	1	0	1
Wilson, Tennessee, US	47189	Tennessee	2020-04-17	2020-04-02	2020-05-01	1	1	11.12978	10.06321	35	48.28571	74.73887	199.6982	Friday	144657	15	-14	2020-04-07	2020-03-18	2020-05-21	2020-03-22	10	30	-34	26	1	1	0	1	1	1	0	1
Wilson, Tennessee, US	47189	Tennessee	2020-04-18	2020-04-02	2020-05-01	1	1	11.82107	10.41873	50	48	74.73887	199.6982	Saturday	144657	16	-13	2020-04-07	2020-03-18	2020-05-21	2020-03-22	11	31	-33	27	1	1	0	1	1	1	0	1
Wilson, Tennessee, US	47189	Tennessee	2020-04-19	2020-04-02	2020-05-01	1	1	12.51236	10.87301	67	46.14286	74.73887	199.6982	Sunday	144657	17	-12	2020-04-07	2020-03-18	2020-05-21	2020-03-22	12	32	-32	28	1	1	0	1	1	1	0	1
Wilson, Tennessee, US	47189	Tennessee	2020-04-20	2020-04-02	2020-05-01	1	1	12.78887	11.28779	40	45.14286	74.73887	199.6982	Monday	144657	18	-11	2020-04-07	2020-03-18	2020-05-21	2020-03-22	13	33	-31	29	1	1	0	1	1	1	0	1
Wilson, Tennessee, US	47189	Tennessee	2020-04-21	2020-04-02	2020-05-01	1	1	12.92713	11.70256	36	43.85714	74.73887	199.6982	Tuesday	144657	19	-10	2020-04-07	2020-03-18	2020-05-21	2020-03-22	14	34	-30	30	1	1	0	1	1	1	0	1
Wilson, Tennessee, US	47189	Tennessee	2020-04-22	2020-04-02	2020-05-01	1	1	12.92713	12.11733	38	43.42857	74.73887	199.6982	Wednesday	144657	20	-9	2020-04-07	2020-03-18	2020-05-21	2020-03-22	15	35	-29	31	1	1	0	1	1	1	0	1
Wilson, Tennessee, US	47189	Tennessee	2020-04-23	2020-04-02	2020-05-01	1	1	13.54929	12.52223	43	44.14286	74.73887	199.6982	Thursday	144657	21	-8	2020-04-07	2020-03-18	2020-05-21	2020-03-22	16	36	-28	32	1	1	0	1	1	1	0	1
Wilson, Tennessee, US	47189	Tennessee	2020-04-24	2020-04-02	2020-05-01	1	1	13.61842	12.87775	31	43.57143	74.73887	199.6982	Friday	144657	22	-7	2020-04-07	2020-03-18	2020-05-21	2020-03-22	17	37	-27	33	1	1	0	1	1	1	0	1
Wilson, Tennessee, US	47189	Tennessee	2020-04-25	2020-04-02	2020-05-01	1	1	13.75668	13.15427	57	44.57143	74.73887	199.6982	Saturday	144657	23	-6	2020-04-07	2020-03-18	2020-05-21	2020-03-22	18	38	-26	34	1	1	0	1	1	1	0	1
Wilson, Tennessee, US	47189	Tennessee	2020-04-26	2020-04-02	2020-05-01	1	1	16.10707	13.6678	64	44.14286	74.73887	199.6982	Sunday	144657	24	-5	2020-04-07	2020-03-18	2020-05-21	2020-03-22	19	39	-25	35	1	1	0	1	1	1	0	1
Wilson, Tennessee, US	47189	Tennessee	2020-04-27	2020-04-02	2020-05-01	1	1	17.00574	14.27021	36	43.57143	74.73887	199.6982	Monday	144657	25	-4	2020-04-07	2020-03-18	2020-05-21	2020-03-22	20	40	-24	36	1	1	0	1	1	1	0	1
Wilson, Tennessee, US	47189	Tennessee	2020-04-28	2020-04-02	2020-05-01	1	1	17.21313	14.8825	33	43.14286	74.73887	199.6982	Tuesday	144657	26	-3	2020-04-07	2020-03-18	2020-05-21	2020-03-22	21	41	-23	37	1	1	0	1	1	1	0	1
Wilson, Tennessee, US	47189	Tennessee	2020-04-29	2020-04-02	2020-05-01	1	1	17.28226	15.50466	40	43.42857	74.73887	199.6982	Wednesday	144657	27	-2	2020-04-07	2020-03-18	2020-05-21	2020-03-22	22	42	-22	38	1	1	0	1	1	1	0	1
Wilson, Tennessee, US	47189	Tennessee	2020-04-30	2020-04-02	2020-05-01	1	1	17.48965	16.06756	31	41.71429	74.73887	199.6982	Thursday	144657	28	-1	2020-04-07	2020-03-18	2020-05-21	2020-03-22	23	43	-21	39	1	1	0	1	1	1	0	1
Wilson, Tennessee, US	47189	Tennessee	2020-05-01	2020-04-02	2020-05-01	0	1	17.90442	16.67985	23	40.57143	74.73887	199.6982	Friday	144657	29	0	2020-04-07	2020-03-18	2020-05-21	2020-03-22	24	44	-20	40	1	1	0	1	1	1	0	1
Wilson, Tennessee, US	47189	Tennessee	2020-05-02	2020-04-02	2020-05-01	0	1	18.52658	17.36127	35	37.42857	74.73887	199.6982	Saturday	144657	30	1	2020-04-07	2020-03-18	2020-05-21	2020-03-22	25	45	-19	41	1	1	0	1	1	1	0	1
Wilson, Tennessee, US	47189	Tennessee	2020-05-03	2020-04-02	2020-05-01	0	1	18.87223	17.75629	45	34.71429	74.73887	199.6982	Sunday	144657	31	2	2020-04-07	2020-03-18	2020-05-21	2020-03-22	26	46	-18	42	1	1	0	1	1	1	0	1
Wilson, Tennessee, US	47189	Tennessee	2020-05-04	2020-04-02	2020-05-01	0	1	19.07962	18.05256	29	33.71429	74.73887	199.6982	Monday	144657	32	3	2020-04-07	2020-03-18	2020-05-21	2020-03-22	27	47	-17	43	1	1	0	1	1	1	0	1
Wilson, Tennessee, US	47189	Tennessee	2020-05-05	2020-04-02	2020-05-01	0	1	19.42526	18.36857	31	33.42857	74.73887	199.6982	Tuesday	144657	33	4	2020-04-07	2020-03-18	2020-05-21	2020-03-22	28	48	-16	44	1	1	0	1	1	1	0	1
Wilson, Tennessee, US	47189	Tennessee	2020-05-06	2020-04-02	2020-05-01	0	1	19.84004	18.73397	33	32.42857	74.73887	199.6982	Wednesday	144657	34	5	2020-04-07	2020-03-18	2020-05-21	2020-03-22	29	49	-15	45	1	1	0	1	1	1	0	1
Wilson, Tennessee, US	47189	Tennessee	2020-05-07	2020-04-02	2020-05-01	0	1	19.90916	19.07962	22	31.14286	74.73887	199.6982	Thursday	144657	35	6	2020-04-07	2020-03-18	2020-05-21	2020-03-22	30	50	-14	46	1	1	0	1	1	1	0	1
Wilson, Tennessee, US	47189	Tennessee	2020-05-08	2020-04-02	2020-05-01	0	1	20.04742	19.38576	29	32	74.73887	199.6982	Friday	144657	36	7	2020-04-07	2020-03-18	2020-05-21	2020-03-22	31	51	-13	47	1	1	0	1	1	1	0	1
Wilson, Tennessee, US	47189	Tennessee	2020-05-09	2020-04-02	2020-05-01	0	1	20.53133	19.67215	30	31.28571	74.73887	199.6982	Saturday	144657	37	8	2020-04-07	2020-03-18	2020-05-21	2020-03-22	32	52	-12	48	1	1	0	1	1	1	0	1
Wilson, Tennessee, US	47189	Tennessee	2020-05-10	2020-04-02	2020-05-01	0	1	20.73871	19.93879	42	30.85714	74.73887	199.6982	Sunday	144657	38	9	2020-04-07	2020-03-18	2020-05-21	2020-03-22	33	53	-11	49	1	1	0	1	1	1	0	1
Wilson, Tennessee, US	47189	Tennessee	2020-05-11	2020-04-02	2020-05-01	0	1	20.87697	20.19556	31	31.14286	74.73887	199.6982	Monday	144657	39	10	2020-04-07	2020-03-18	2020-05-21	2020-03-22	34	54	-10	50	1	1	0	1	1	1	0	1
Wilson, Tennessee, US	47189	Tennessee	2020-05-12	2020-04-02	2020-05-01	0	1	21.15349	20.44245	34	31.57143	74.73887	199.6982	Tuesday	144657	40	11	2020-04-07	2020-03-18	2020-05-21	2020-03-22	35	55	-9	51	1	1	0	1	1	1	0	1
Wilson, Tennessee, US	47189	Tennessee	2020-05-13	2020-04-02	2020-05-01	0	1	21.36087	20.65971	29	31	74.73887	199.6982	Wednesday	144657	41	12	2020-04-07	2020-03-18	2020-05-21	2020-03-22	36	56	-8	52	1	1	0	1	1	1	0	1
Wilson, Tennessee, US	47189	Tennessee	2020-05-14	2020-04-02	2020-05-01	0	1	21.56826	20.89672	21	30.85714	74.73887	199.6982	Thursday	144657	42	13	2020-04-07	2020-03-18	2020-05-21	2020-03-22	37	57	-7	53	1	1	0	1	1	1	0	1
Wilson, Tennessee, US	47189	Tennessee	2020-05-15	2020-04-02	2020-05-01	0	1	21.84478	21.15349	18	29.28571	74.73887	199.6982	Friday	144657	43	14	2020-04-07	2020-03-18	2020-05-21	2020-03-22	38	58	-6	54	1	1	0	1	1	1	0	1
Wilson, Tennessee, US	47189	Tennessee	2020-05-16	2020-04-02	2020-05-01	0	1	21.98304	21.36087	31	29.42857	74.73887	199.6982	Saturday	144657	44	15	2020-04-07	2020-03-18	2020-05-21	2020-03-22	39	59	-5	55	1	1	0	1	1	1	0	1
Wilson, Tennessee, US	47189	Tennessee	2020-05-17	2020-04-02	2020-05-01	0	1	21.98304	21.53863	52	30.85714	74.73887	199.6982	Sunday	144657	45	16	2020-04-07	2020-03-18	2020-05-21	2020-03-22	40	60	-4	56	1	1	0	1	1	1	0	1
Wilson, Tennessee, US	47189	Tennessee	2020-05-18	2020-04-02	2020-05-01	0	1	22.6052	21.78552	33	31.14286	74.73887	199.6982	Monday	144657	46	17	2020-04-07	2020-03-18	2020-05-21	2020-03-22	41	61	-3	57	1	1	0	1	1	1	0	1
Wilson, Tennessee, US	47189	Tennessee	2020-05-19	2020-04-02	2020-05-01	0	1	23.36562	22.10154	26	30	74.73887	199.6982	Tuesday	144657	47	18	2020-04-07	2020-03-18	2020-05-21	2020-03-22	42	62	-2	58	1	1	0	1	1	1	0	1
Wilson, Tennessee, US	47189	Tennessee	2020-05-20	2020-04-02	2020-05-01	0	1	23.36562	22.38793	25	29.42857	74.73887	199.6982	Wednesday	144657	48	19	2020-04-07	2020-03-18	2020-05-21	2020-03-22	43	63	-1	59	1	1	0	1	1	1	0	1
Wilson, Tennessee, US	47189	Tennessee	2020-05-21	2020-04-02	2020-05-01	0	1	23.78039	22.70395	21	29.42857	74.73887	199.6982	Thursday	144657	49	20	2020-04-07	2020-03-18	2020-05-21	2020-03-22	44	64	0	60	1	1	0	1	0	1	0	1
Wilson, Tennessee, US	47189	Tennessee	2020-05-22	2020-04-02	2020-05-01	0	1	23.71126	22.97059	18	29.42857	74.73887	199.6982	Friday	144657	50	21	2020-04-07	2020-03-18	2020-05-21	2020-03-22	45	65	1	61	1	1	1	1	0	1	0	1
Wilson, Tennessee, US	47189	Tennessee	2020-05-23	2020-04-02	2020-05-01	0	1	23.71126	23.21748	28	29	74.73887	199.6982	Saturday	144657	51	22	2020-04-07	2020-03-18	2020-05-21	2020-03-22	46	66	2	62	1	1	1	1	0	1	0	1
Wilson, Tennessee, US	47189	Tennessee	2020-05-24	2020-04-02	2020-05-01	0	1	24.54081	23.58288	40	27.28571	74.73887	199.6982	Sunday	144657	52	23	2020-04-07	2020-03-18	2020-05-21	2020-03-22	47	67	3	63	1	1	1	1	0	1	0	1
Wilson, Tennessee, US	47189	Tennessee	2020-05-25	2020-04-02	2020-05-01	0	1	25.09384	23.9384	42	28.57143	74.73887	199.6982	Monday	144657	53	24	2020-04-07	2020-03-18	2020-05-21	2020-03-22	48	68	4	64	1	1	1	1	0	1	0	1
Wilson, Tennessee, US	47189	Tennessee	2020-05-26	2020-04-02	2020-05-01	0	1	25.64688	24.26429	20	27.71429	74.73887	199.6982	Tuesday	144657	54	25	2020-04-07	2020-03-18	2020-05-21	2020-03-22	49	69	5	65	1	1	1	1	0	1	0	1
Wilson, Tennessee, US	47189	Tennessee	2020-05-27	2020-04-02	2020-05-01	0	1	26.40729	24.69882	26	27.85714	74.73887	199.6982	Wednesday	144657	55	26	2020-04-07	2020-03-18	2020-05-21	2020-03-22	50	70	6	66	1	1	1	1	0	1	0	1
Wilson, Tennessee, US	47189	Tennessee	2020-05-28	2020-04-02	2020-05-01	0	1	26.75294	25.12347	17	27.28571	74.73887	199.6982	Thursday	144657	56	27	2020-04-07	2020-03-18	2020-05-21	2020-03-22	51	71	7	67	1	1	1	1	0	1	0	1
Wilson, Tennessee, US	47189	Tennessee	2020-05-29	2020-04-02	2020-05-01	0	1	26.8912	25.57775	17	27.14286	74.73887	199.6982	Friday	144657	57	28	2020-04-07	2020-03-18	2020-05-21	2020-03-22	52	72	8	68	1	1	1	1	0	1	0	1
Wilson, Tennessee, US	47189	Tennessee	2020-05-30	2020-04-02	2020-05-01	0	1	28.13552	26.20978	24	26.57143	74.73887	199.6982	Saturday	144657	58	29	2020-04-07	2020-03-18	2020-05-21	2020-03-22	53	73	9	69	1	1	1	1	0	1	0	1
Wilson, Tennessee, US	47189	Tennessee	2020-05-31	2020-04-02	2020-05-01	0	1	28.13552	26.72331	39	26.42857	74.73887	199.6982	Sunday	144657	59	30	2020-04-07	2020-03-18	2020-05-21	2020-03-22	54	74	10	70	1	1	1	1	0	1	0	1
Wilson, Tennessee, US	47189	Tennessee	2020-06-01	2020-04-02	2020-05-01	0	1	28.13552	27.15784	20	23.28571	74.73887	199.6982	Monday	144657	60	31	2020-04-07	2020-03-18	2020-05-21	2020-03-22	55	75	11	71	1	1	1	1	0	1	0	1
Wilson, Tennessee, US	47189	Tennessee	2020-06-02	2020-04-02	2020-05-01	0	1	29.72549	27.7405	20	23.28571	74.73887	199.6982	Tuesday	144657	61	32	2020-04-07	2020-03-18	2020-05-21	2020-03-22	56	76	12	72	1	1	1	1	0	1	0	1
Wilson, Tennessee, US	47189	Tennessee	2020-06-03	2020-04-02	2020-05-01	0	1	30.55504	28.33303	18	22.14286	74.73887	199.6982	Wednesday	144657	62	33	2020-04-07	2020-03-18	2020-05-21	2020-03-22	57	77	13	73	1	1	1	1	0	1	0	1
Wilson, Tennessee, US	47189	Tennessee	2020-06-04	2020-04-02	2020-05-01	0	1	31.03894	28.94532	17	22.14286	74.73887	199.6982	Thursday	144657	63	34	2020-04-07	2020-03-18	2020-05-21	2020-03-22	58	78	14	74	1	1	1	1	0	1	0	1
Wilson, Tennessee, US	47189	Tennessee	2020-06-05	2020-04-02	2020-05-01	0	1	31.73023	29.63661	16	22	74.73887	199.6982	Friday	144657	64	35	2020-04-07	2020-03-18	2020-05-21	2020-03-22	59	79	15	75	1	1	1	1	0	1	0	1
Wilson, Tennessee, US	47189	Tennessee	2020-06-06	2020-04-02	2020-05-01	0	1	32.42152	30.24889	24	22	74.73887	199.6982	Saturday	144657	65	36	2020-04-07	2020-03-18	2020-05-21	2020-03-22	60	80	16	76	1	1	1	1	0	1	0	1
Wilson, Tennessee, US	47189	Tennessee	2020-06-07	2020-04-02	2020-05-01	0	1	32.8363	30.92043	34	21.28571	74.73887	199.6982	Sunday	144657	66	37	2020-04-07	2020-03-18	2020-05-21	2020-03-22	61	81	17	77	1	1	1	1	0	1	0	1
Wilson, Tennessee, US	47189	Tennessee	2020-06-08	2020-04-02	2020-05-01	0	1	32.97455	31.61172	22	21.57143	74.73887	199.6982	Monday	144657	67	38	2020-04-07	2020-03-18	2020-05-21	2020-03-22	62	82	18	78	1	1	1	1	0	1	0	1
Wilson, Tennessee, US	47189	Tennessee	2020-06-09	2020-04-02	2020-05-01	0	1	33.73497	32.18451	18	21.28571	74.73887	199.6982	Tuesday	144657	68	39	2020-04-07	2020-03-18	2020-05-21	2020-03-22	63	83	19	79	1	1	1	1	0	1	0	1
Wilson, Tennessee, US	47189	Tennessee	2020-06-10	2020-04-02	2020-05-01	0	1	34.49539	32.74742	17	21.14286	74.73887	199.6982	Wednesday	144657	69	40	2020-04-07	2020-03-18	2020-05-21	2020-03-22	64	84	20	80	1	1	1	1	0	1	0	1
Wilson, Tennessee, US	47189	Tennessee	2020-06-11	2020-04-02	2020-05-01	0	1	34.63365	33.26095	18	21.28571	74.73887	199.6982	Thursday	144657	70	41	2020-04-07	2020-03-18	2020-05-21	2020-03-22	65	85	21	81	1	1	1	1	0	1	0	1
Wilson, Tennessee, US	47189	Tennessee	2020-06-12	2020-04-02	2020-05-01	0	1	35.32494	33.77448	15	21.14286	74.73887	199.6982	Friday	144657	71	42	2020-04-07	2020-03-18	2020-05-21	2020-03-22	66	86	22	82	1	1	1	1	0	1	0	1
Wilson, Tennessee, US	47189	Tennessee	2020-06-13	2020-04-02	2020-05-01	0	1	35.39407	34.19913	23	21	74.73887	199.6982	Saturday	144657	72	43	2020-04-07	2020-03-18	2020-05-21	2020-03-22	67	87	23	83	1	1	1	1	0	1	0	1
Wilson, Tennessee, US	47189	Tennessee	2020-06-14	2020-04-02	2020-05-01	0	1	35.60146	34.59415	36	21.28571	74.73887	199.6982	Sunday	144657	73	44	2020-04-07	2020-03-18	2020-05-21	2020-03-22	68	88	24	84	1	1	1	1	0	1	0	1
Wilson, Tennessee, US	47189	Tennessee	2020-06-15	2020-04-02	2020-05-01	0	1	35.80884	34.99905	30	22.42857	74.73887	199.6982	Monday	144657	74	45	2020-04-07	2020-03-18	2020-05-21	2020-03-22	69	89	25	85	1	1	1	1	0	1	0	1
Wilson, Tennessee, US	47189	Tennessee	2020-06-16	2020-04-02	2020-05-01	0	1	37.1223	35.48295	19	22.57143	74.73887	199.6982	Tuesday	144657	75	46	2020-04-07	2020-03-18	2020-05-21	2020-03-22	70	90	26	86	1	1	1	1	0	1	0	1
Wilson, Tennessee, US	47189	Tennessee	2020-06-17	2020-04-02	2020-05-01	0	1	37.6062	35.92735	19	22.85714	74.73887	199.6982	Wednesday	144657	76	47	2020-04-07	2020-03-18	2020-05-21	2020-03-22	71	91	27	87	1	1	1	1	0	1	0	1
Wilson, Tennessee, US	47189	Tennessee	2020-06-18	2020-04-02	2020-05-01	0	1	39.05791	36.55939	18	22.85714	74.73887	199.6982	Thursday	144657	77	48	2020-04-07	2020-03-18	2020-05-21	2020-03-22	72	92	28	88	1	1	1	1	0	1	0	1
Wilson, Tennessee, US	47189	Tennessee	2020-06-19	2020-04-02	2020-05-01	0	1	40.09485	37.2408	19	23.42857	74.73887	199.6982	Friday	144657	78	49	2020-04-07	2020-03-18	2020-05-21	2020-03-22	73	93	29	89	1	1	1	1	0	1	0	1
Wilson, Tennessee, US	47189	Tennessee	2020-06-20	2020-04-02	2020-05-01	0	1	41.13178	38.06048	25	23.71429	74.73887	199.6982	Saturday	144657	79	50	2020-04-07	2020-03-18	2020-05-21	2020-03-22	74	94	30	90	1	1	1	1	0	1	0	1
Wilson, Tennessee, US	47189	Tennessee	2020-06-21	2020-04-02	2020-05-01	0	1	42.58349	39.05791	36	23.71429	74.73887	199.6982	Sunday	144657	80	51	2020-04-07	2020-03-18	2020-05-21	2020-03-22	75	95	31	91	1	1	1	1	0	1	0	1
Wilson, Tennessee, US	47189	Tennessee	2020-06-22	2020-04-02	2020-05-01	0	1	43.20565	40.1146	27	23.28571	74.73887	199.6982	Monday	144657	81	52	2020-04-07	2020-03-18	2020-05-21	2020-03-22	76	96	32	92	1	1	1	1	0	1	0	1
Wilson, Tennessee, US	47189	Tennessee	2020-06-23	2020-04-02	2020-05-01	0	1	44.86475	41.22066	21	23.57143	74.73887	199.6982	Tuesday	144657	82	53	2020-04-07	2020-03-18	2020-05-21	2020-03-22	77	97	33	93	1	1	1	1	0	1	0	1
Wilson, Tennessee, US	47189	Tennessee	2020-06-24	2020-04-02	2020-05-01	0	1	45.48691	42.34648	22	24	74.73887	199.6982	Wednesday	144657	83	54	2020-04-07	2020-03-18	2020-05-21	2020-03-22	78	98	34	94	1	1	1	1	0	1	0	1
Wilson, Tennessee, US	47189	Tennessee	2020-06-25	2020-04-02	2020-05-01	0	1	47.21514	43.51179	20	24.28571	74.73887	199.6982	Thursday	144657	84	55	2020-04-07	2020-03-18	2020-05-21	2020-03-22	79	99	35	95	1	1	1	1	0	1	0	1
Wilson, Tennessee, US	47189	Tennessee	2020-06-26	2020-04-02	2020-05-01	0	1	48.94336	44.77587	21	24.57143	74.73887	199.6982	Friday	144657	85	56	2020-04-07	2020-03-18	2020-05-21	2020-03-22	80	100	36	96	1	1	1	1	0	1	0	1
Wilson, Tennessee, US	47189	Tennessee	2020-06-27	2020-04-02	2020-05-01	0	1	50.11856	46.05969	33	25.71429	74.73887	199.6982	Saturday	144657	86	57	2020-04-07	2020-03-18	2020-05-21	2020-03-22	81	101	37	97	1	1	1	1	0	1	0	1
Wilson, Tennessee, US	47189	Tennessee	2020-06-28	2020-04-02	2020-05-01	0	1	50.11856	47.13613	41	26.42857	74.73887	199.6982	Sunday	144657	87	58	2020-04-07	2020-03-18	2020-05-21	2020-03-22	82	102	38	98	1	1	1	1	0	1	0	1
Wilson, Tennessee, US	47189	Tennessee	2020-06-29	2020-04-02	2020-05-01	0	1	52.67633	48.48909	43	28.71429	74.73887	199.6982	Monday	144657	88	59	2020-04-07	2020-03-18	2020-05-21	2020-03-22	83	103	39	99	1	1	1	1	0	1	0	1
Wilson, Tennessee, US	47189	Tennessee	2020-06-30	2020-04-02	2020-05-01	0	1	53.85152	49.77291	35	30.71429	74.73887	199.6982	Tuesday	144657	89	60	2020-04-07	2020-03-18	2020-05-21	2020-03-22	84	104	40	100	1	1	1	1	0	1	0	1
Wilson, Tennessee, US	47189	Tennessee	2020-07-01	2020-04-02	2020-05-01	0	1	57.30798	51.46163	25	31.14286	74.73887	199.6982	Wednesday	144657	90	61	2020-04-07	2020-03-18	2020-05-21	2020-03-22	85	105	41	101	1	1	1	1	0	1	0	1
Wilson, Tennessee, US	47189	Tennessee	2020-07-02	2020-04-02	2020-05-01	0	1	59.38185	53.19974	18	30.85714	74.73887	199.6982	Thursday	144657	91	62	2020-04-07	2020-03-18	2020-05-21	2020-03-22	86	106	42	102	1	1	1	1	0	1	0	1
Wilson, Tennessee, US	47189	Tennessee	2020-07-03	2020-04-02	2020-05-01	0	1	61.59398	55.00697	25	31.42857	74.73887	199.6982	Friday	144657	92	63	2020-04-07	2020-03-18	2020-05-21	2020-03-22	87	107	43	103	1	1	1	1	0	1	0	1
Wilson, Tennessee, US	47189	Tennessee	2020-07-04	2020-04-02	2020-05-01	0	1	62.90743	56.83395	38	32.14286	74.73887	199.6982	Saturday	144657	93	64	2020-04-07	2020-03-18	2020-05-21	2020-03-22	88	108	44	104	1	1	1	1	0	1	0	1
Wilson, Tennessee, US	47189	Tennessee	2020-07-05	2020-04-02	2020-05-01	0	1	65.05043	58.96707	45	32.71429	74.73887	199.6982	Sunday	144657	94	65	2020-04-07	2020-03-18	2020-05-21	2020-03-22	89	109	45	105	1	1	1	1	0	1	0	1
Winchester, Virginia, US	51840	Virginia	2020-03-01	2020-03-30	2020-05-29	1	0	0	19.21732	38	40.14286	93.25613	2838.061	Sunday	28078	-29	-89	2020-04-04	2020-03-15	2020-06-18	2020-04-19	-34	-14	-109	-49	0	0	0	0	1	0	1	0
Winchester, Virginia, US	51840	Virginia	2020-03-02	2020-03-30	2020-05-29	1	0	0	16.47599	16	36.71429	93.25613	2838.061	Monday	28078	-28	-88	2020-04-04	2020-03-15	2020-06-18	2020-04-19	-33	-13	-108	-48	0	0	0	0	1	0	1	0
Winchester, Virginia, US	51840	Virginia	2020-03-03	2020-03-30	2020-05-29	1	0	0	13.65073	19	34.42857	93.25613	2838.061	Tuesday	28078	-27	-87	2020-04-04	2020-03-15	2020-06-18	2020-04-19	-32	-12	-107	-47	0	0	0	0	1	0	1	0
Winchester, Virginia, US	51840	Virginia	2020-03-04	2020-03-30	2020-05-29	1	0	0	10.54575	16	33.14286	93.25613	2838.061	Wednesday	28078	-26	-86	2020-04-04	2020-03-15	2020-06-18	2020-04-19	-31	-11	-106	-46	0	0	0	0	1	0	1	0
Winchester, Virginia, US	51840	Virginia	2020-03-05	2020-03-30	2020-05-29	1	0	0	7.384822	19	30.71429	93.25613	2838.061	Thursday	28078	-25	-85	2020-04-04	2020-03-15	2020-06-18	2020-04-19	-30	-10	-105	-45	0	0	0	0	1	0	1	0
Winchester, Virginia, US	51840	Virginia	2020-03-06	2020-03-30	2020-05-29	1	0	0	3.692411	16	25.28571	93.25613	2838.061	Friday	28078	-24	-84	2020-04-04	2020-03-15	2020-06-18	2020-04-19	-29	-9	-104	-44	0	0	0	0	1	0	1	0
Winchester, Virginia, US	51840	Virginia	2020-03-07	2020-03-30	2020-05-29	1	0	0	0	21	20.71429	93.25613	2838.061	Saturday	28078	-23	-83	2020-04-04	2020-03-15	2020-06-18	2020-04-19	-28	-8	-103	-43	0	0	0	0	1	0	1	0
Winchester, Virginia, US	51840	Virginia	2020-03-08	2020-03-30	2020-05-29	1	0	0	0	35	20.28571	93.25613	2838.061	Sunday	28078	-22	-82	2020-04-04	2020-03-15	2020-06-18	2020-04-19	-27	-7	-102	-42	0	0	0	0	1	0	1	0
Winchester, Virginia, US	51840	Virginia	2020-03-09	2020-03-30	2020-05-29	1	0	0	0	17	20.42857	93.25613	2838.061	Monday	28078	-21	-81	2020-04-04	2020-03-15	2020-06-18	2020-04-19	-26	-6	-101	-41	0	0	0	0	1	0	1	0
Winchester, Virginia, US	51840	Virginia	2020-03-10	2020-03-30	2020-05-29	1	0	0	0	22	20.85714	93.25613	2838.061	Tuesday	28078	-20	-80	2020-04-04	2020-03-15	2020-06-18	2020-04-19	-25	-5	-100	-40	0	0	0	0	1	0	1	0
Winchester, Virginia, US	51840	Virginia	2020-03-11	2020-03-30	2020-05-29	1	0	0	0	16	20.85714	93.25613	2838.061	Wednesday	28078	-19	-79	2020-04-04	2020-03-15	2020-06-18	2020-04-19	-24	-4	-99	-39	0	0	0	0	1	0	1	0
Winchester, Virginia, US	51840	Virginia	2020-03-12	2020-03-30	2020-05-29	1	0	0	0	17	20.57143	93.25613	2838.061	Thursday	28078	-18	-78	2020-04-04	2020-03-15	2020-06-18	2020-04-19	-23	-3	-98	-38	0	0	0	0	1	0	1	0
Winchester, Virginia, US	51840	Virginia	2020-03-13	2020-03-30	2020-05-29	1	0	0	0	16	20.57143	93.25613	2838.061	Friday	28078	-17	-77	2020-04-04	2020-03-15	2020-06-18	2020-04-19	-22	-2	-97	-37	0	0	0	0	1	0	1	0
Winchester, Virginia, US	51840	Virginia	2020-03-14	2020-03-30	2020-05-29	1	0	0	0	29	21.71429	93.25613	2838.061	Saturday	28078	-16	-76	2020-04-04	2020-03-15	2020-06-18	2020-04-19	-21	-1	-96	-36	0	0	0	0	1	0	1	0
Winchester, Virginia, US	51840	Virginia	2020-03-15	2020-03-30	2020-05-29	1	0	0	0	43	22.85714	93.25613	2838.061	Sunday	28078	-15	-75	2020-04-04	2020-03-15	2020-06-18	2020-04-19	-20	0	-95	-35	0	0	0	0	1	0	1	0
Winchester, Virginia, US	51840	Virginia	2020-03-16	2020-03-30	2020-05-29	1	0	0	0	20	23.28571	93.25613	2838.061	Monday	28078	-14	-74	2020-04-04	2020-03-15	2020-06-18	2020-04-19	-19	1	-94	-34	0	1	0	0	1	0	1	1
Winchester, Virginia, US	51840	Virginia	2020-03-17	2020-03-30	2020-05-29	1	0	0	0	30	24.42857	93.25613	2838.061	Tuesday	28078	-13	-73	2020-04-04	2020-03-15	2020-06-18	2020-04-19	-18	2	-93	-33	0	1	0	0	1	0	1	1
Winchester, Virginia, US	51840	Virginia	2020-03-18	2020-03-30	2020-05-29	1	0	0	0	35	27.14286	93.25613	2838.061	Wednesday	28078	-12	-72	2020-04-04	2020-03-15	2020-06-18	2020-04-19	-17	3	-92	-32	0	1	0	0	1	0	1	1
Winchester, Virginia, US	51840	Virginia	2020-03-19	2020-03-30	2020-05-29	1	0	0	0	29	28.85714	93.25613	2838.061	Thursday	28078	-11	-71	2020-04-04	2020-03-15	2020-06-18	2020-04-19	-16	4	-91	-31	0	1	0	0	1	0	1	1
Winchester, Virginia, US	51840	Virginia	2020-03-20	2020-03-30	2020-05-29	1	0	0	0	35	31.57143	93.25613	2838.061	Friday	28078	-10	-70	2020-04-04	2020-03-15	2020-06-18	2020-04-19	-15	5	-90	-30	0	1	0	0	1	0	1	1
Winchester, Virginia, US	51840	Virginia	2020-03-21	2020-03-30	2020-05-29	1	0	0	0	52	34.85714	93.25613	2838.061	Saturday	28078	-9	-69	2020-04-04	2020-03-15	2020-06-18	2020-04-19	-14	6	-89	-29	0	1	0	0	1	0	1	1
Winchester, Virginia, US	51840	Virginia	2020-03-22	2020-03-30	2020-05-29	1	0	0	0	52	36.14286	93.25613	2838.061	Sunday	28078	-8	-68	2020-04-04	2020-03-15	2020-06-18	2020-04-19	-13	7	-88	-28	0	1	0	0	1	0	1	1
Winchester, Virginia, US	51840	Virginia	2020-03-23	2020-03-30	2020-05-29	1	0	0	0	41	39.14286	93.25613	2838.061	Monday	28078	-7	-67	2020-04-04	2020-03-15	2020-06-18	2020-04-19	-12	8	-87	-27	0	1	0	0	1	0	1	1
Winchester, Virginia, US	51840	Virginia	2020-03-24	2020-03-30	2020-05-29	1	0	0	0	33	39.57143	93.25613	2838.061	Tuesday	28078	-6	-66	2020-04-04	2020-03-15	2020-06-18	2020-04-19	-11	9	-86	-26	0	1	0	0	1	0	1	1
Winchester, Virginia, US	51840	Virginia	2020-03-25	2020-03-30	2020-05-29	1	0	0	0	52	42	93.25613	2838.061	Wednesday	28078	-5	-65	2020-04-04	2020-03-15	2020-06-18	2020-04-19	-10	10	-85	-25	0	1	0	0	1	0	1	1
Winchester, Virginia, US	51840	Virginia	2020-03-26	2020-03-30	2020-05-29	1	0	0	0	37	43.14286	93.25613	2838.061	Thursday	28078	-4	-64	2020-04-04	2020-03-15	2020-06-18	2020-04-19	-9	11	-84	-24	0	1	0	0	1	0	1	1
Winchester, Virginia, US	51840	Virginia	2020-03-27	2020-03-30	2020-05-29	1	0	0	0	41	44	93.25613	2838.061	Friday	28078	-3	-63	2020-04-04	2020-03-15	2020-06-18	2020-04-19	-8	12	-83	-23	0	1	0	0	1	0	1	1
Winchester, Virginia, US	51840	Virginia	2020-03-28	2020-03-30	2020-05-29	1	0	0	0	55	44.42857	93.25613	2838.061	Saturday	28078	-2	-62	2020-04-04	2020-03-15	2020-06-18	2020-04-19	-7	13	-82	-22	0	1	0	0	1	0	1	1
Winchester, Virginia, US	51840	Virginia	2020-03-29	2020-03-30	2020-05-29	1	0	0.3561507	0.05087867	63	46	93.25613	2838.061	Sunday	28078	-1	-61	2020-04-04	2020-03-15	2020-06-18	2020-04-19	-6	14	-81	-21	0	1	0	0	1	0	1	1
Winchester, Virginia, US	51840	Virginia	2020-03-30	2020-03-30	2020-05-29	1	0	1.068452	0.2035147	44	46.42857	93.25613	2838.061	Monday	28078	0	-60	2020-04-04	2020-03-15	2020-06-18	2020-04-19	-5	15	-80	-20	0	1	0	0	1	0	1	1
Winchester, Virginia, US	51840	Virginia	2020-03-31	2020-03-30	2020-05-29	1	1	1.068452	0.3561507	41	47.57143	93.25613	2838.061	Tuesday	28078	1	-59	2020-04-04	2020-03-15	2020-06-18	2020-04-19	-4	16	-79	-19	0	1	0	0	1	0	1	1
Winchester, Virginia, US	51840	Virginia	2020-04-01	2020-03-30	2020-05-29	1	1	1.780754	0.6105441	36	45.28571	93.25613	2838.061	Wednesday	28078	2	-58	2020-04-04	2020-03-15	2020-06-18	2020-04-19	-3	17	-78	-18	0	1	0	0	1	0	1	1
Winchester, Virginia, US	51840	Virginia	2020-04-02	2020-03-30	2020-05-29	1	1	1.780754	0.8649375	44	46.28571	93.25613	2838.061	Thursday	28078	3	-57	2020-04-04	2020-03-15	2020-06-18	2020-04-19	-2	18	-77	-17	0	1	0	0	1	0	1	1
Winchester, Virginia, US	51840	Virginia	2020-04-03	2020-03-30	2020-05-29	1	1	3.205357	1.322846	43	46.57143	93.25613	2838.061	Friday	28078	4	-56	2020-04-04	2020-03-15	2020-06-18	2020-04-19	-1	19	-76	-16	0	1	0	0	1	0	1	1
Winchester, Virginia, US	51840	Virginia	2020-04-04	2020-03-30	2020-05-29	1	1	3.561507	1.831632	63	47.71429	93.25613	2838.061	Saturday	28078	5	-55	2020-04-04	2020-03-15	2020-06-18	2020-04-19	0	20	-75	-15	0	1	0	0	1	0	1	1
Winchester, Virginia, US	51840	Virginia	2020-04-05	2020-03-30	2020-05-29	1	1	3.917658	2.340419	69	48.57143	93.25613	2838.061	Sunday	28078	6	-54	2020-04-04	2020-03-15	2020-06-18	2020-04-19	1	21	-74	-14	1	1	0	0	1	1	1	1
Winchester, Virginia, US	51840	Virginia	2020-04-06	2020-03-30	2020-05-29	1	1	4.629959	2.849206	49	49.28571	93.25613	2838.061	Monday	28078	7	-53	2020-04-04	2020-03-15	2020-06-18	2020-04-19	2	22	-73	-13	1	1	0	0	1	1	1	1
Winchester, Virginia, US	51840	Virginia	2020-04-07	2020-03-30	2020-05-29	1	1	4.98611	3.408871	46	50	93.25613	2838.061	Tuesday	28078	8	-52	2020-04-04	2020-03-15	2020-06-18	2020-04-19	3	23	-72	-12	1	1	0	0	1	1	1	1
Winchester, Virginia, US	51840	Virginia	2020-04-08	2020-03-30	2020-05-29	1	1	5.342261	3.917658	52	52.28571	93.25613	2838.061	Wednesday	28078	9	-51	2020-04-04	2020-03-15	2020-06-18	2020-04-19	4	24	-71	-11	1	1	0	0	1	1	1	1
Winchester, Virginia, US	51840	Virginia	2020-04-09	2020-03-30	2020-05-29	1	1	5.698412	4.477323	50	53.14286	93.25613	2838.061	Thursday	28078	10	-50	2020-04-04	2020-03-15	2020-06-18	2020-04-19	5	25	-70	-10	1	1	0	0	1	1	1	1
Winchester, Virginia, US	51840	Virginia	2020-04-10	2020-03-30	2020-05-29	1	1	5.698412	4.833474	54	54.71429	93.25613	2838.061	Friday	28078	11	-49	2020-04-04	2020-03-15	2020-06-18	2020-04-19	6	26	-69	-9	1	1	0	0	1	1	1	1
Winchester, Virginia, US	51840	Virginia	2020-04-11	2020-03-30	2020-05-29	1	1	6.766864	5.291382	58	54	93.25613	2838.061	Saturday	28078	12	-48	2020-04-04	2020-03-15	2020-06-18	2020-04-19	7	27	-68	-8	1	1	0	0	1	1	1	1
Winchester, Virginia, US	51840	Virginia	2020-04-12	2020-03-30	2020-05-29	1	1	6.766864	5.698412	74	54.71429	93.25613	2838.061	Sunday	28078	13	-47	2020-04-04	2020-03-15	2020-06-18	2020-04-19	8	28	-67	-7	1	1	0	0	1	1	1	1
Winchester, Virginia, US	51840	Virginia	2020-04-13	2020-03-30	2020-05-29	1	1	7.123014	6.054562	56	55.71429	93.25613	2838.061	Monday	28078	14	-46	2020-04-04	2020-03-15	2020-06-18	2020-04-19	9	29	-66	-6	1	1	0	0	1	1	1	1
Winchester, Virginia, US	51840	Virginia	2020-04-14	2020-03-30	2020-05-29	1	1	7.123014	6.359834	44	55.42857	93.25613	2838.061	Tuesday	28078	15	-45	2020-04-04	2020-03-15	2020-06-18	2020-04-19	10	30	-65	-5	1	1	0	0	1	1	1	1
Winchester, Virginia, US	51840	Virginia	2020-04-15	2020-03-30	2020-05-29	1	1	7.479165	6.665106	42	54	93.25613	2838.061	Wednesday	28078	16	-44	2020-04-04	2020-03-15	2020-06-18	2020-04-19	11	31	-64	-4	1	1	0	0	1	1	1	1
Winchester, Virginia, US	51840	Virginia	2020-04-16	2020-03-30	2020-05-29	1	1	7.479165	6.9195	41	52.71429	93.25613	2838.061	Thursday	28078	17	-43	2020-04-04	2020-03-15	2020-06-18	2020-04-19	12	32	-63	-3	1	1	0	0	1	1	1	1
Winchester, Virginia, US	51840	Virginia	2020-04-17	2020-03-30	2020-05-29	1	1	7.835316	7.224772	38	50.42857	93.25613	2838.061	Friday	28078	18	-42	2020-04-04	2020-03-15	2020-06-18	2020-04-19	13	33	-62	-2	1	1	0	0	1	1	1	1
Winchester, Virginia, US	51840	Virginia	2020-04-18	2020-03-30	2020-05-29	1	1	8.903768	7.530044	54	49.85714	93.25613	2838.061	Saturday	28078	19	-41	2020-04-04	2020-03-15	2020-06-18	2020-04-19	14	34	-61	-1	1	1	0	0	1	1	1	1
Winchester, Virginia, US	51840	Virginia	2020-04-19	2020-03-30	2020-05-29	1	1	8.903768	7.835316	60	47.85714	93.25613	2838.061	Sunday	28078	20	-40	2020-04-04	2020-03-15	2020-06-18	2020-04-19	15	35	-60	0	1	1	0	0	1	1	0	1
Winchester, Virginia, US	51840	Virginia	2020-04-20	2020-03-30	2020-05-29	1	1	8.903768	8.089709	49	46.85714	93.25613	2838.061	Monday	28078	21	-39	2020-04-04	2020-03-15	2020-06-18	2020-04-19	16	36	-59	1	1	1	0	1	1	1	0	1
Winchester, Virginia, US	51840	Virginia	2020-04-21	2020-03-30	2020-05-29	1	1	9.61607	8.44586	41	46.42857	93.25613	2838.061	Tuesday	28078	22	-38	2020-04-04	2020-03-15	2020-06-18	2020-04-19	17	37	-58	2	1	1	0	1	1	1	0	1
Winchester, Virginia, US	51840	Virginia	2020-04-22	2020-03-30	2020-05-29	1	1	10.32837	8.852889	46	47	93.25613	2838.061	Wednesday	28078	23	-37	2020-04-04	2020-03-15	2020-06-18	2020-04-19	18	38	-57	3	1	1	0	1	1	1	0	1
Winchester, Virginia, US	51840	Virginia	2020-04-23	2020-03-30	2020-05-29	1	1	10.68452	9.310797	46	47.71429	93.25613	2838.061	Thursday	28078	24	-36	2020-04-04	2020-03-15	2020-06-18	2020-04-19	19	39	-56	4	1	1	0	1	1	1	0	1
Winchester, Virginia, US	51840	Virginia	2020-04-24	2020-03-30	2020-05-29	1	1	11.04067	9.768706	41	48.14286	93.25613	2838.061	Friday	28078	25	-35	2020-04-04	2020-03-15	2020-06-18	2020-04-19	20	40	-55	5	1	1	0	1	1	1	0	1
Winchester, Virginia, US	51840	Virginia	2020-04-25	2020-03-30	2020-05-29	1	1	11.75297	10.17573	51	47.71429	93.25613	2838.061	Saturday	28078	26	-34	2020-04-04	2020-03-15	2020-06-18	2020-04-19	21	41	-54	6	1	1	0	1	1	1	0	1
Winchester, Virginia, US	51840	Virginia	2020-04-26	2020-03-30	2020-05-29	1	1	11.75297	10.58276	63	48.14286	93.25613	2838.061	Sunday	28078	27	-33	2020-04-04	2020-03-15	2020-06-18	2020-04-19	22	42	-53	7	1	1	0	1	1	1	0	1
Winchester, Virginia, US	51840	Virginia	2020-04-27	2020-03-30	2020-05-29	1	1	11.75297	10.98979	41	47	93.25613	2838.061	Monday	28078	28	-32	2020-04-04	2020-03-15	2020-06-18	2020-04-19	23	43	-52	8	1	1	0	1	1	1	0	1
Winchester, Virginia, US	51840	Virginia	2020-04-28	2020-03-30	2020-05-29	1	1	12.82143	11.4477	47	47.85714	93.25613	2838.061	Tuesday	28078	29	-31	2020-04-04	2020-03-15	2020-06-18	2020-04-19	24	44	-51	9	1	1	0	1	1	1	0	1
Winchester, Virginia, US	51840	Virginia	2020-04-29	2020-03-30	2020-05-29	1	1	12.82143	11.80385	38	46.71429	93.25613	2838.061	Wednesday	28078	30	-30	2020-04-04	2020-03-15	2020-06-18	2020-04-19	25	45	-50	10	1	1	0	1	1	1	0	1
Winchester, Virginia, US	51840	Virginia	2020-04-30	2020-03-30	2020-05-29	1	1	13.17758	12.16	51	47.42857	93.25613	2838.061	Thursday	28078	31	-29	2020-04-04	2020-03-15	2020-06-18	2020-04-19	26	46	-49	11	1	1	0	1	1	1	0	1
Winchester, Virginia, US	51840	Virginia	2020-05-01	2020-03-30	2020-05-29	1	1	14.60218	12.66879	29	45.71429	93.25613	2838.061	Friday	28078	32	-28	2020-04-04	2020-03-15	2020-06-18	2020-04-19	27	47	-48	12	1	1	0	1	1	1	0	1
Winchester, Virginia, US	51840	Virginia	2020-05-02	2020-03-30	2020-05-29	1	1	16.38293	13.33021	41	44.28571	93.25613	2838.061	Saturday	28078	33	-27	2020-04-04	2020-03-15	2020-06-18	2020-04-19	28	48	-47	13	1	1	0	1	1	1	0	1
Winchester, Virginia, US	51840	Virginia	2020-05-03	2020-03-30	2020-05-29	1	1	17.45139	14.14427	65	44.57143	93.25613	2838.061	Sunday	28078	34	-26	2020-04-04	2020-03-15	2020-06-18	2020-04-19	29	49	-46	14	1	1	0	1	1	1	0	1
Winchester, Virginia, US	51840	Virginia	2020-05-04	2020-03-30	2020-05-29	1	1	17.80754	15.00921	32	43.28571	93.25613	2838.061	Monday	28078	35	-25	2020-04-04	2020-03-15	2020-06-18	2020-04-19	30	50	-45	15	1	1	0	1	1	1	0	1
Winchester, Virginia, US	51840	Virginia	2020-05-05	2020-03-30	2020-05-29	1	1	19.94444	16.02678	41	42.42857	93.25613	2838.061	Tuesday	28078	36	-24	2020-04-04	2020-03-15	2020-06-18	2020-04-19	31	51	-44	16	1	1	0	1	1	1	0	1
Winchester, Virginia, US	51840	Virginia	2020-05-06	2020-03-30	2020-05-29	1	1	21.36904	17.24787	41	42.85714	93.25613	2838.061	Wednesday	28078	37	-23	2020-04-04	2020-03-15	2020-06-18	2020-04-19	32	52	-43	17	1	1	0	1	1	1	0	1
Winchester, Virginia, US	51840	Virginia	2020-05-07	2020-03-30	2020-05-29	1	1	21.72519	18.46896	37	40.85714	93.25613	2838.061	Thursday	28078	38	-22	2020-04-04	2020-03-15	2020-06-18	2020-04-19	33	53	-42	18	1	1	0	1	1	1	0	1
Winchester, Virginia, US	51840	Virginia	2020-05-08	2020-03-30	2020-05-29	1	1	21.72519	19.48653	37	42	93.25613	2838.061	Friday	28078	39	-21	2020-04-04	2020-03-15	2020-06-18	2020-04-19	34	54	-41	19	1	1	0	1	1	1	0	1
Winchester, Virginia, US	51840	Virginia	2020-05-09	2020-03-30	2020-05-29	1	1	22.79365	20.40235	38	41.57143	93.25613	2838.061	Saturday	28078	40	-20	2020-04-04	2020-03-15	2020-06-18	2020-04-19	35	55	-40	20	1	1	0	1	1	1	0	1
Winchester, Virginia, US	51840	Virginia	2020-05-10	2020-03-30	2020-05-29	1	1	23.50595	21.26729	44	38.57143	93.25613	2838.061	Sunday	28078	41	-19	2020-04-04	2020-03-15	2020-06-18	2020-04-19	36	56	-39	21	1	1	0	1	1	1	0	1
Winchester, Virginia, US	51840	Virginia	2020-05-11	2020-03-30	2020-05-29	1	1	23.50595	22.08134	43	40.14286	93.25613	2838.061	Monday	28078	42	-18	2020-04-04	2020-03-15	2020-06-18	2020-04-19	37	57	-38	22	1	1	0	1	1	1	0	1
Winchester, Virginia, US	51840	Virginia	2020-05-12	2020-03-30	2020-05-29	1	1	24.5744	22.74277	31	38.71429	93.25613	2838.061	Tuesday	28078	43	-17	2020-04-04	2020-03-15	2020-06-18	2020-04-19	38	58	-37	23	1	1	0	1	1	1	0	1
Winchester, Virginia, US	51840	Virginia	2020-05-13	2020-03-30	2020-05-29	1	1	25.999	23.40419	37	38.14286	93.25613	2838.061	Wednesday	28078	44	-16	2020-04-04	2020-03-15	2020-06-18	2020-04-19	39	59	-36	24	1	1	0	1	1	1	0	1
Winchester, Virginia, US	51840	Virginia	2020-05-14	2020-03-30	2020-05-29	1	1	26.7113	24.11649	29	37	93.25613	2838.061	Thursday	28078	45	-15	2020-04-04	2020-03-15	2020-06-18	2020-04-19	40	60	-35	25	1	1	0	1	1	1	0	1
Winchester, Virginia, US	51840	Virginia	2020-05-15	2020-03-30	2020-05-29	1	1	28.13591	25.03231	22	34.85714	93.25613	2838.061	Friday	28078	46	-14	2020-04-04	2020-03-15	2020-06-18	2020-04-19	41	61	-34	26	1	1	0	1	1	1	0	1
Winchester, Virginia, US	51840	Virginia	2020-05-16	2020-03-30	2020-05-29	1	1	28.49206	25.84637	42	35.42857	93.25613	2838.061	Saturday	28078	47	-13	2020-04-04	2020-03-15	2020-06-18	2020-04-19	42	62	-33	27	1	1	0	1	1	1	0	1
Winchester, Virginia, US	51840	Virginia	2020-05-17	2020-03-30	2020-05-29	1	1	28.49206	26.55867	50	36.28571	93.25613	2838.061	Sunday	28078	48	-12	2020-04-04	2020-03-15	2020-06-18	2020-04-19	43	63	-32	28	1	1	0	1	1	1	0	1
Winchester, Virginia, US	51840	Virginia	2020-05-18	2020-03-30	2020-05-29	1	1	29.91666	27.47448	41	36	93.25613	2838.061	Monday	28078	49	-11	2020-04-04	2020-03-15	2020-06-18	2020-04-19	44	64	-31	29	1	1	0	1	1	1	0	1
Winchester, Virginia, US	51840	Virginia	2020-05-19	2020-03-30	2020-05-29	1	1	34.19047	28.84821	32	36.14286	93.25613	2838.061	Tuesday	28078	50	-10	2020-04-04	2020-03-15	2020-06-18	2020-04-19	45	65	-30	30	1	1	0	1	1	1	0	1
Winchester, Virginia, US	51840	Virginia	2020-05-20	2020-03-30	2020-05-29	1	1	37.03968	30.42545	18	33.42857	93.25613	2838.061	Wednesday	28078	51	-9	2020-04-04	2020-03-15	2020-06-18	2020-04-19	46	66	-29	31	1	1	0	1	1	1	0	1
Winchester, Virginia, US	51840	Virginia	2020-05-21	2020-03-30	2020-05-29	1	1	39.17658	32.2062	27	33.14286	93.25613	2838.061	Thursday	28078	52	-8	2020-04-04	2020-03-15	2020-06-18	2020-04-19	47	67	-28	32	1	1	0	1	1	1	0	1
Winchester, Virginia, US	51840	Virginia	2020-05-22	2020-03-30	2020-05-29	1	1	43.09424	34.34311	26	33.71429	93.25613	2838.061	Friday	28078	53	-7	2020-04-04	2020-03-15	2020-06-18	2020-04-19	48	68	-27	33	1	1	0	1	1	1	0	1
Winchester, Virginia, US	51840	Virginia	2020-05-23	2020-03-30	2020-05-29	1	1	45.58729	36.78528	29	31.85714	93.25613	2838.061	Saturday	28078	54	-6	2020-04-04	2020-03-15	2020-06-18	2020-04-19	49	69	-26	34	1	1	0	1	1	1	0	1
Winchester, Virginia, US	51840	Virginia	2020-05-24	2020-03-30	2020-05-29	1	1	50.92955	39.99064	53	32.28571	93.25613	2838.061	Sunday	28078	55	-5	2020-04-04	2020-03-15	2020-06-18	2020-04-19	50	70	-25	35	1	1	0	1	1	1	0	1
Winchester, Virginia, US	51840	Virginia	2020-05-25	2020-03-30	2020-05-29	1	1	51.64185	43.09424	44	32.71429	93.25613	2838.061	Monday	28078	56	-4	2020-04-04	2020-03-15	2020-06-18	2020-04-19	51	71	-24	36	1	1	0	1	1	1	0	1
Winchester, Virginia, US	51840	Virginia	2020-05-26	2020-03-30	2020-05-29	1	1	52.35416	45.68905	19	30.85714	93.25613	2838.061	Tuesday	28078	57	-3	2020-04-04	2020-03-15	2020-06-18	2020-04-19	52	72	-23	37	1	1	0	1	1	1	0	1
Winchester, Virginia, US	51840	Virginia	2020-05-27	2020-03-30	2020-05-29	1	1	55.55951	48.33474	23	31.57143	93.25613	2838.061	Wednesday	28078	58	-2	2020-04-04	2020-03-15	2020-06-18	2020-04-19	53	73	-22	38	1	1	0	1	1	1	0	1
Winchester, Virginia, US	51840	Virginia	2020-05-28	2020-03-30	2020-05-29	1	1	59.83332	51.2857	25	31.28571	93.25613	2838.061	Thursday	28078	59	-1	2020-04-04	2020-03-15	2020-06-18	2020-04-19	54	74	-21	39	1	1	0	1	1	1	0	1
Winchester, Virginia, US	51840	Virginia	2020-05-29	2020-03-30	2020-05-29	0	1	62.68253	54.08403	23	30.85714	93.25613	2838.061	Friday	28078	60	0	2020-04-04	2020-03-15	2020-06-18	2020-04-19	55	75	-20	40	1	1	0	1	1	1	0	1
Winchester, Virginia, US	51840	Virginia	2020-05-30	2020-03-30	2020-05-29	0	1	66.60019	57.08587	27	30.57143	93.25613	2838.061	Saturday	28078	61	1	2020-04-04	2020-03-15	2020-06-18	2020-04-19	56	76	-19	41	1	1	0	1	1	1	0	1
Winchester, Virginia, US	51840	Virginia	2020-05-31	2020-03-30	2020-05-29	0	1	67.31249	59.42629	42	29	93.25613	2838.061	Sunday	28078	62	2	2020-04-04	2020-03-15	2020-06-18	2020-04-19	57	77	-18	42	1	1	0	1	1	1	0	1
Winchester, Virginia, US	51840	Virginia	2020-06-01	2020-03-30	2020-05-29	0	1	68.02479	61.76671	25	26.28571	93.25613	2838.061	Monday	28078	63	3	2020-04-04	2020-03-15	2020-06-18	2020-04-19	58	78	-17	43	1	1	0	1	1	1	0	1
Winchester, Virginia, US	51840	Virginia	2020-06-02	2020-03-30	2020-05-29	0	1	69.80554	64.25977	19	26.28571	93.25613	2838.061	Tuesday	28078	64	4	2020-04-04	2020-03-15	2020-06-18	2020-04-19	59	79	-16	44	1	1	0	1	1	1	0	1
Winchester, Virginia, US	51840	Virginia	2020-06-03	2020-03-30	2020-05-29	0	1	70.51784	66.39667	25	26.57143	93.25613	2838.061	Wednesday	28078	65	5	2020-04-04	2020-03-15	2020-06-18	2020-04-19	60	80	-15	45	1	1	0	1	1	1	0	1
Winchester, Virginia, US	51840	Virginia	2020-06-04	2020-03-30	2020-05-29	0	1	76.57241	68.78797	35	28	93.25613	2838.061	Thursday	28078	66	6	2020-04-04	2020-03-15	2020-06-18	2020-04-19	61	81	-14	46	1	1	0	1	1	1	0	1
Winchester, Virginia, US	51840	Virginia	2020-06-05	2020-03-30	2020-05-29	0	1	80.13391	71.28102	29	28.85714	93.25613	2838.061	Friday	28078	67	7	2020-04-04	2020-03-15	2020-06-18	2020-04-19	62	82	-13	47	1	1	0	1	1	1	0	1
Winchester, Virginia, US	51840	Virginia	2020-06-06	2020-03-30	2020-05-29	0	1	82.62697	73.57056	33	29.71429	93.25613	2838.061	Saturday	28078	68	8	2020-04-04	2020-03-15	2020-06-18	2020-04-19	63	83	-12	48	1	1	0	1	1	1	0	1
Winchester, Virginia, US	51840	Virginia	2020-06-07	2020-03-30	2020-05-29	0	1	82.62697	75.75835	35	28.71429	93.25613	2838.061	Sunday	28078	69	9	2020-04-04	2020-03-15	2020-06-18	2020-04-19	64	84	-11	49	1	1	0	1	1	1	0	1
Winchester, Virginia, US	51840	Virginia	2020-06-08	2020-03-30	2020-05-29	0	1	83.69542	77.99701	20	28	93.25613	2838.061	Monday	28078	70	10	2020-04-04	2020-03-15	2020-06-18	2020-04-19	65	85	-10	50	1	1	0	1	1	1	0	1
Winchester, Virginia, US	51840	Virginia	2020-06-09	2020-03-30	2020-05-29	0	1	84.76387	80.13391	23	28.57143	93.25613	2838.061	Tuesday	28078	71	11	2020-04-04	2020-03-15	2020-06-18	2020-04-19	66	86	-9	51	1	1	0	1	1	1	0	1
Winchester, Virginia, US	51840	Virginia	2020-06-10	2020-03-30	2020-05-29	0	1	88.32538	82.67785	30	29.28571	93.25613	2838.061	Wednesday	28078	72	12	2020-04-04	2020-03-15	2020-06-18	2020-04-19	67	87	-8	52	1	1	0	1	1	1	0	1
Winchester, Virginia, US	51840	Virginia	2020-06-11	2020-03-30	2020-05-29	0	1	89.03768	84.4586	18	26.85714	93.25613	2838.061	Thursday	28078	73	13	2020-04-04	2020-03-15	2020-06-18	2020-04-19	68	88	-7	53	1	1	0	1	1	1	0	1
Winchester, Virginia, US	51840	Virginia	2020-06-12	2020-03-30	2020-05-29	0	1	92.59919	86.23935	20	25.57143	93.25613	2838.061	Friday	28078	74	14	2020-04-04	2020-03-15	2020-06-18	2020-04-19	69	89	-6	54	1	1	0	1	1	1	0	1
Winchester, Virginia, US	51840	Virginia	2020-06-13	2020-03-30	2020-05-29	0	1	93.66764	87.81659	34	25.71429	93.25613	2838.061	Saturday	28078	75	15	2020-04-04	2020-03-15	2020-06-18	2020-04-19	70	90	-5	55	1	1	0	1	1	1	0	1
Winchester, Virginia, US	51840	Virginia	2020-06-14	2020-03-30	2020-05-29	0	1	94.02379	89.44471	46	27.28571	93.25613	2838.061	Sunday	28078	76	16	2020-04-04	2020-03-15	2020-06-18	2020-04-19	71	91	-4	56	1	1	0	1	1	1	0	1
Winchester, Virginia, US	51840	Virginia	2020-06-15	2020-03-30	2020-05-29	0	1	94.37994	90.97107	42	30.42857	93.25613	2838.061	Monday	28078	77	17	2020-04-04	2020-03-15	2020-06-18	2020-04-19	72	92	-3	57	1	1	0	1	1	1	0	1
Winchester, Virginia, US	51840	Virginia	2020-06-16	2020-03-30	2020-05-29	0	1	95.80454	92.54831	33	31.85714	93.25613	2838.061	Tuesday	28078	78	18	2020-04-04	2020-03-15	2020-06-18	2020-04-19	73	93	-2	58	1	1	0	1	1	1	0	1
Winchester, Virginia, US	51840	Virginia	2020-06-17	2020-03-30	2020-05-29	0	1	97.22915	93.82028	39	33.14286	93.25613	2838.061	Wednesday	28078	79	19	2020-04-04	2020-03-15	2020-06-18	2020-04-19	74	94	-1	59	1	1	0	1	1	1	0	1
Winchester, Virginia, US	51840	Virginia	2020-06-18	2020-03-30	2020-05-29	0	1	98.2976	95.14312	30	34.85714	93.25613	2838.061	Thursday	28078	80	20	2020-04-04	2020-03-15	2020-06-18	2020-04-19	75	95	0	60	1	1	0	1	0	1	0	1
Winchester, Virginia, US	51840	Virginia	2020-06-19	2020-03-30	2020-05-29	0	1	99.0099	96.05894	27	35.85714	93.25613	2838.061	Friday	28078	81	21	2020-04-04	2020-03-15	2020-06-18	2020-04-19	76	96	1	61	1	1	1	1	0	1	0	1
Winchester, Virginia, US	51840	Virginia	2020-06-20	2020-03-30	2020-05-29	0	1	99.36605	96.873	33	35.71429	93.25613	2838.061	Saturday	28078	82	22	2020-04-04	2020-03-15	2020-06-18	2020-04-19	77	97	2	62	1	1	1	1	0	1	0	1
Winchester, Virginia, US	51840	Virginia	2020-06-21	2020-03-30	2020-05-29	0	1	101.8591	97.99233	42	35.14286	93.25613	2838.061	Sunday	28078	83	23	2020-04-04	2020-03-15	2020-06-18	2020-04-19	78	98	3	63	1	1	1	1	0	1	0	1
Winchester, Virginia, US	51840	Virginia	2020-06-22	2020-03-30	2020-05-29	0	1	103.996	99.36605	34	34	93.25613	2838.061	Monday	28078	84	24	2020-04-04	2020-03-15	2020-06-18	2020-04-19	79	99	4	64	1	1	1	1	0	1	0	1
Winchester, Virginia, US	51840	Virginia	2020-06-23	2020-03-30	2020-05-29	0	1	105.7768	100.7907	28	33.28571	93.25613	2838.061	Tuesday	28078	85	25	2020-04-04	2020-03-15	2020-06-18	2020-04-19	80	100	5	65	1	1	1	1	0	1	0	1
Winchester, Virginia, US	51840	Virginia	2020-06-24	2020-03-30	2020-05-29	0	1	106.8452	102.1644	35	32.71429	93.25613	2838.061	Wednesday	28078	86	26	2020-04-04	2020-03-15	2020-06-18	2020-04-19	81	101	6	66	1	1	1	1	0	1	0	1
Winchester, Virginia, US	51840	Virginia	2020-06-25	2020-03-30	2020-05-29	0	1	107.2014	103.4363	27	32.28571	93.25613	2838.061	Thursday	28078	87	27	2020-04-04	2020-03-15	2020-06-18	2020-04-19	82	102	7	67	1	1	1	1	0	1	0	1
Winchester, Virginia, US	51840	Virginia	2020-06-26	2020-03-30	2020-05-29	0	1	107.5575	104.6574	24	31.85714	93.25613	2838.061	Friday	28078	88	28	2020-04-04	2020-03-15	2020-06-18	2020-04-19	83	103	8	68	1	1	1	1	0	1	0	1
Winchester, Virginia, US	51840	Virginia	2020-06-27	2020-03-30	2020-05-29	0	1	110.4067	106.2347	40	32.85714	93.25613	2838.061	Saturday	28078	89	29	2020-04-04	2020-03-15	2020-06-18	2020-04-19	84	104	9	69	1	1	1	1	0	1	0	1
Winchester, Virginia, US	51840	Virginia	2020-06-28	2020-03-30	2020-05-29	0	1	110.7629	107.5066	44	33.14286	93.25613	2838.061	Sunday	28078	90	30	2020-04-04	2020-03-15	2020-06-18	2020-04-19	85	105	10	70	1	1	1	1	0	1	0	1
Winchester, Virginia, US	51840	Virginia	2020-06-29	2020-03-30	2020-05-29	0	1	111.8313	108.626	45	34.71429	93.25613	2838.061	Monday	28078	91	31	2020-04-04	2020-03-15	2020-06-18	2020-04-19	86	106	11	71	1	1	1	1	0	1	0	1
Winchester, Virginia, US	51840	Virginia	2020-06-30	2020-03-30	2020-05-29	0	1	112.8998	109.6435	36	35.85714	93.25613	2838.061	Tuesday	28078	92	32	2020-04-04	2020-03-15	2020-06-18	2020-04-19	87	107	12	72	1	1	1	1	0	1	0	1
Winchester, Virginia, US	51840	Virginia	2020-07-01	2020-03-30	2020-05-29	0	1	116.1051	110.9664	29	35	93.25613	2838.061	Wednesday	28078	93	33	2020-04-04	2020-03-15	2020-06-18	2020-04-19	88	108	13	73	1	1	1	1	0	1	0	1
Winchester, Virginia, US	51840	Virginia	2020-07-02	2020-03-30	2020-05-29	0	1	117.5297	112.4419	24	34.57143	93.25613	2838.061	Thursday	28078	94	34	2020-04-04	2020-03-15	2020-06-18	2020-04-19	89	109	14	74	1	1	1	1	0	1	0	1
Winchester, Virginia, US	51840	Virginia	2020-07-03	2020-03-30	2020-05-29	0	1	117.5297	113.8665	31	35.57143	93.25613	2838.061	Friday	28078	95	35	2020-04-04	2020-03-15	2020-06-18	2020-04-19	90	110	15	75	1	1	1	1	0	1	0	1
Winchester, Virginia, US	51840	Virginia	2020-07-04	2020-03-30	2020-05-29	0	1	118.242	114.9858	39	35.42857	93.25613	2838.061	Saturday	28078	96	36	2020-04-04	2020-03-15	2020-06-18	2020-04-19	91	111	16	76	1	1	1	1	0	1	0	1
Winchester, Virginia, US	51840	Virginia	2020-07-05	2020-03-30	2020-05-29	0	1	118.9543	116.156	43	35.28571	93.25613	2838.061	Sunday	28078	97	37	2020-04-04	2020-03-15	2020-06-18	2020-04-19	92	112	17	77	1	1	1	1	0	1	0	1
Windham, Vermont, US	50025	Vermont	2020-03-01	2020-03-25	2020-05-15	1	0	0	45.04119	24	27.85714	86.02014	56.68243	Sunday	42222	-24	-75	2020-03-30	2020-03-10	2020-06-04	2020-04-05	-29	-9	-95	-35	0	0	0	0	1	0	1	0
Windham, Vermont, US	50025	Vermont	2020-03-02	2020-03-25	2020-05-15	1	0	0	37.57918	13	25.14286	86.02014	56.68243	Monday	42222	-23	-74	2020-03-30	2020-03-10	2020-06-04	2020-04-05	-28	-8	-94	-34	0	0	0	0	1	0	1	0
Windham, Vermont, US	50025	Vermont	2020-03-03	2020-03-25	2020-05-15	1	0	0	30.0927	15	24.14286	86.02014	56.68243	Tuesday	42222	-22	-73	2020-03-30	2020-03-10	2020-06-04	2020-04-05	-27	-7	-93	-33	0	0	0	0	1	0	1	0
Windham, Vermont, US	50025	Vermont	2020-03-04	2020-03-25	2020-05-15	1	0	0	22.60622	23	24.85714	86.02014	56.68243	Wednesday	42222	-21	-72	2020-03-30	2020-03-10	2020-06-04	2020-04-05	-26	-6	-92	-32	0	0	0	0	1	0	1	0
Windham, Vermont, US	50025	Vermont	2020-03-05	2020-03-25	2020-05-15	1	0	0	15.07082	13	23	86.02014	56.68243	Thursday	42222	-20	-71	2020-03-30	2020-03-10	2020-06-04	2020-04-05	-25	-5	-91	-31	0	0	0	0	1	0	1	0
Windham, Vermont, US	50025	Vermont	2020-03-06	2020-03-25	2020-05-15	1	0	0	7.535408	14	20	86.02014	56.68243	Friday	42222	-19	-70	2020-03-30	2020-03-10	2020-06-04	2020-04-05	-24	-4	-90	-30	0	0	0	0	1	0	1	0
Windham, Vermont, US	50025	Vermont	2020-03-07	2020-03-25	2020-05-15	1	0	0	0	22	17.71429	86.02014	56.68243	Saturday	42222	-18	-69	2020-03-30	2020-03-10	2020-06-04	2020-04-05	-23	-3	-89	-29	0	0	0	0	1	0	1	0
Windham, Vermont, US	50025	Vermont	2020-03-08	2020-03-25	2020-05-15	1	0	0	0	23	17.57143	86.02014	56.68243	Sunday	42222	-17	-68	2020-03-30	2020-03-10	2020-06-04	2020-04-05	-22	-2	-88	-28	0	0	0	0	1	0	1	0
Windham, Vermont, US	50025	Vermont	2020-03-09	2020-03-25	2020-05-15	1	0	0	0	13	17.57143	86.02014	56.68243	Monday	42222	-16	-67	2020-03-30	2020-03-10	2020-06-04	2020-04-05	-21	-1	-87	-27	0	0	0	0	1	0	1	0
Windham, Vermont, US	50025	Vermont	2020-03-10	2020-03-25	2020-05-15	1	0	0	0	16	17.71429	86.02014	56.68243	Tuesday	42222	-15	-66	2020-03-30	2020-03-10	2020-06-04	2020-04-05	-20	0	-86	-26	0	0	0	0	1	0	1	0
Windham, Vermont, US	50025	Vermont	2020-03-11	2020-03-25	2020-05-15	1	0	0	0	19	17.14286	86.02014	56.68243	Wednesday	42222	-14	-65	2020-03-30	2020-03-10	2020-06-04	2020-04-05	-19	1	-85	-25	0	1	0	0	1	0	1	1
Windham, Vermont, US	50025	Vermont	2020-03-12	2020-03-25	2020-05-15	1	0	0	0	14	17.28571	86.02014	56.68243	Thursday	42222	-13	-64	2020-03-30	2020-03-10	2020-06-04	2020-04-05	-18	2	-84	-24	0	1	0	0	1	0	1	1
Windham, Vermont, US	50025	Vermont	2020-03-13	2020-03-25	2020-05-15	1	0	0	0	16	17.57143	86.02014	56.68243	Friday	42222	-12	-63	2020-03-30	2020-03-10	2020-06-04	2020-04-05	-17	3	-83	-23	0	1	0	0	1	0	1	1
Windham, Vermont, US	50025	Vermont	2020-03-14	2020-03-25	2020-05-15	1	0	0	0	27	18.28571	86.02014	56.68243	Saturday	42222	-11	-62	2020-03-30	2020-03-10	2020-06-04	2020-04-05	-16	4	-82	-22	0	1	0	0	1	0	1	1
Windham, Vermont, US	50025	Vermont	2020-03-15	2020-03-25	2020-05-15	1	0	0	0	43	21.14286	86.02014	56.68243	Sunday	42222	-10	-61	2020-03-30	2020-03-10	2020-06-04	2020-04-05	-15	5	-81	-21	0	1	0	0	1	0	1	1
Windham, Vermont, US	50025	Vermont	2020-03-16	2020-03-25	2020-05-15	1	0	0	0	20	22.14286	86.02014	56.68243	Monday	42222	-9	-60	2020-03-30	2020-03-10	2020-06-04	2020-04-05	-14	6	-80	-20	0	1	0	0	1	0	1	1
Windham, Vermont, US	50025	Vermont	2020-03-17	2020-03-25	2020-05-15	1	0	0	0	30	24.14286	86.02014	56.68243	Tuesday	42222	-8	-59	2020-03-30	2020-03-10	2020-06-04	2020-04-05	-13	7	-79	-19	0	1	0	0	1	0	1	1
Windham, Vermont, US	50025	Vermont	2020-03-18	2020-03-25	2020-05-15	1	0	0	0	33	26.14286	86.02014	56.68243	Wednesday	42222	-7	-58	2020-03-30	2020-03-10	2020-06-04	2020-04-05	-12	8	-78	-18	0	1	0	0	1	0	1	1
Windham, Vermont, US	50025	Vermont	2020-03-19	2020-03-25	2020-05-15	1	0	0	0	46	30.71429	86.02014	56.68243	Thursday	42222	-6	-57	2020-03-30	2020-03-10	2020-06-04	2020-04-05	-11	9	-77	-17	0	1	0	0	1	0	1	1
Windham, Vermont, US	50025	Vermont	2020-03-20	2020-03-25	2020-05-15	1	0	0	0	30	32.71429	86.02014	56.68243	Friday	42222	-5	-56	2020-03-30	2020-03-10	2020-06-04	2020-04-05	-10	10	-76	-16	0	1	0	0	1	0	1	1
Windham, Vermont, US	50025	Vermont	2020-03-21	2020-03-25	2020-05-15	1	0	0.2368434	0.03383476	40	34.57143	86.02014	56.68243	Saturday	42222	-4	-55	2020-03-30	2020-03-10	2020-06-04	2020-04-05	-9	11	-75	-15	0	1	0	0	1	0	1	1
Windham, Vermont, US	50025	Vermont	2020-03-22	2020-03-25	2020-05-15	1	0	1.184217	0.2030086	60	37	86.02014	56.68243	Sunday	42222	-3	-54	2020-03-30	2020-03-10	2020-06-04	2020-04-05	-8	12	-74	-14	0	1	0	0	1	0	1	1
Windham, Vermont, US	50025	Vermont	2020-03-23	2020-03-25	2020-05-15	1	0	1.184217	0.3721824	51	41.42857	86.02014	56.68243	Monday	42222	-2	-53	2020-03-30	2020-03-10	2020-06-04	2020-04-05	-7	13	-73	-13	0	1	0	0	1	0	1	1
Windham, Vermont, US	50025	Vermont	2020-03-24	2020-03-25	2020-05-15	1	0	1.184217	0.5413562	39	42.71429	86.02014	56.68243	Tuesday	42222	-1	-52	2020-03-30	2020-03-10	2020-06-04	2020-04-05	-6	14	-72	-12	0	1	0	0	1	0	1	1
Windham, Vermont, US	50025	Vermont	2020-03-25	2020-03-25	2020-05-15	1	0	1.657903	0.7781996	37	43.28571	86.02014	56.68243	Wednesday	42222	0	-51	2020-03-30	2020-03-10	2020-06-04	2020-04-05	-5	15	-71	-11	0	1	0	0	1	0	1	1
Windham, Vermont, US	50025	Vermont	2020-03-26	2020-03-25	2020-05-15	1	1	1.657903	1.015043	48	43.57143	86.02014	56.68243	Thursday	42222	1	-50	2020-03-30	2020-03-10	2020-06-04	2020-04-05	-4	16	-70	-10	0	1	0	0	1	0	1	1
Windham, Vermont, US	50025	Vermont	2020-03-27	2020-03-25	2020-05-15	1	1	1.657903	1.251886	38	44.71429	86.02014	56.68243	Friday	42222	2	-49	2020-03-30	2020-03-10	2020-06-04	2020-04-05	-3	17	-69	-9	0	1	0	0	1	0	1	1
Windham, Vermont, US	50025	Vermont	2020-03-28	2020-03-25	2020-05-15	1	1	2.13159	1.522564	59	47.42857	86.02014	56.68243	Saturday	42222	3	-48	2020-03-30	2020-03-10	2020-06-04	2020-04-05	-2	18	-68	-8	0	1	0	0	1	0	1	1
Windham, Vermont, US	50025	Vermont	2020-03-29	2020-03-25	2020-05-15	1	1	2.605277	1.725573	74	49.42857	86.02014	56.68243	Sunday	42222	4	-47	2020-03-30	2020-03-10	2020-06-04	2020-04-05	-1	19	-67	-7	0	1	0	0	1	0	1	1
Windham, Vermont, US	50025	Vermont	2020-03-30	2020-03-25	2020-05-15	1	1	2.605277	1.928582	56	50.14286	86.02014	56.68243	Monday	42222	5	-46	2020-03-30	2020-03-10	2020-06-04	2020-04-05	0	20	-66	-6	0	1	0	0	1	0	1	1
Windham, Vermont, US	50025	Vermont	2020-03-31	2020-03-25	2020-05-15	1	1	2.605277	2.13159	48	51.42857	86.02014	56.68243	Tuesday	42222	6	-45	2020-03-30	2020-03-10	2020-06-04	2020-04-05	1	21	-65	-5	1	1	0	0	1	1	1	1
Windham, Vermont, US	50025	Vermont	2020-04-01	2020-03-25	2020-05-15	1	1	3.789494	2.436103	50	53.28571	86.02014	56.68243	Wednesday	42222	7	-44	2020-03-30	2020-03-10	2020-06-04	2020-04-05	2	22	-64	-4	1	1	0	0	1	1	1	1
Windham, Vermont, US	50025	Vermont	2020-04-02	2020-03-25	2020-05-15	1	1	4.26318	2.808285	55	54.28571	86.02014	56.68243	Thursday	42222	8	-43	2020-03-30	2020-03-10	2020-06-04	2020-04-05	3	23	-63	-3	1	1	0	0	1	1	1	1
Windham, Vermont, US	50025	Vermont	2020-04-03	2020-03-25	2020-05-15	1	1	4.97371	3.281972	50	56	86.02014	56.68243	Friday	42222	9	-42	2020-03-30	2020-03-10	2020-06-04	2020-04-05	4	24	-62	-2	1	1	0	0	1	1	1	1
Windham, Vermont, US	50025	Vermont	2020-04-04	2020-03-25	2020-05-15	1	1	5.921084	3.823328	56	55.57143	86.02014	56.68243	Saturday	42222	10	-41	2020-03-30	2020-03-10	2020-06-04	2020-04-05	5	25	-61	-1	1	1	0	0	1	1	1	1
Windham, Vermont, US	50025	Vermont	2020-04-05	2020-03-25	2020-05-15	1	1	7.342144	4.500024	69	54.85714	86.02014	56.68243	Sunday	42222	11	-40	2020-03-30	2020-03-10	2020-06-04	2020-04-05	6	26	-60	0	1	1	0	0	1	1	0	1
Windham, Vermont, US	50025	Vermont	2020-04-06	2020-03-25	2020-05-15	1	1	8.289517	5.312058	51	54.14286	86.02014	56.68243	Monday	42222	12	-39	2020-03-30	2020-03-10	2020-06-04	2020-04-05	7	27	-59	1	1	1	0	1	1	1	0	1
Windham, Vermont, US	50025	Vermont	2020-04-07	2020-03-25	2020-05-15	1	1	9.000047	6.225597	53	54.85714	86.02014	56.68243	Tuesday	42222	13	-38	2020-03-30	2020-03-10	2020-06-04	2020-04-05	8	28	-58	2	1	1	0	1	1	1	0	1
Windham, Vermont, US	50025	Vermont	2020-04-08	2020-03-25	2020-05-15	1	1	9.000047	6.969961	49	54.71429	86.02014	56.68243	Wednesday	42222	14	-37	2020-03-30	2020-03-10	2020-06-04	2020-04-05	9	29	-57	3	1	1	0	1	1	1	0	1
Windham, Vermont, US	50025	Vermont	2020-04-09	2020-03-25	2020-05-15	1	1	9.947421	7.781996	53	54.42857	86.02014	56.68243	Thursday	42222	15	-36	2020-03-30	2020-03-10	2020-06-04	2020-04-05	10	30	-56	4	1	1	0	1	1	1	0	1
Windham, Vermont, US	50025	Vermont	2020-04-10	2020-03-25	2020-05-15	1	1	9.947421	8.492526	46	53.85714	86.02014	56.68243	Friday	42222	16	-35	2020-03-30	2020-03-10	2020-06-04	2020-04-05	11	31	-55	5	1	1	0	1	1	1	0	1
Windham, Vermont, US	50025	Vermont	2020-04-11	2020-03-25	2020-05-15	1	1	11.84217	9.338395	54	53.57143	86.02014	56.68243	Saturday	42222	17	-34	2020-03-30	2020-03-10	2020-06-04	2020-04-05	12	32	-54	6	1	1	0	1	1	1	0	1
Windham, Vermont, US	50025	Vermont	2020-04-12	2020-03-25	2020-05-15	1	1	12.78954	10.11659	70	53.71429	86.02014	56.68243	Sunday	42222	18	-33	2020-03-30	2020-03-10	2020-06-04	2020-04-05	13	33	-53	7	1	1	0	1	1	1	0	1
Windham, Vermont, US	50025	Vermont	2020-04-13	2020-03-25	2020-05-15	1	1	13.02638	10.79329	58	54.71429	86.02014	56.68243	Monday	42222	19	-32	2020-03-30	2020-03-10	2020-06-04	2020-04-05	14	34	-52	8	1	1	0	1	1	1	0	1
Windham, Vermont, US	50025	Vermont	2020-04-14	2020-03-25	2020-05-15	1	1	13.50007	11.43615	52	54.57143	86.02014	56.68243	Tuesday	42222	20	-31	2020-03-30	2020-03-10	2020-06-04	2020-04-05	15	35	-51	9	1	1	0	1	1	1	0	1
Windham, Vermont, US	50025	Vermont	2020-04-15	2020-03-25	2020-05-15	1	1	13.50007	12.07901	43	53.71429	86.02014	56.68243	Wednesday	42222	21	-30	2020-03-30	2020-03-10	2020-06-04	2020-04-05	16	36	-50	10	1	1	0	1	1	1	0	1
Windham, Vermont, US	50025	Vermont	2020-04-16	2020-03-25	2020-05-15	1	1	13.73691	12.62037	42	52.14286	86.02014	56.68243	Thursday	42222	22	-29	2020-03-30	2020-03-10	2020-06-04	2020-04-05	17	37	-49	11	1	1	0	1	1	1	0	1
Windham, Vermont, US	50025	Vermont	2020-04-17	2020-03-25	2020-05-15	1	1	14.2106	13.22939	43	51.71429	86.02014	56.68243	Friday	42222	23	-28	2020-03-30	2020-03-10	2020-06-04	2020-04-05	18	38	-48	12	1	1	0	1	1	1	0	1
Windham, Vermont, US	50025	Vermont	2020-04-18	2020-03-25	2020-05-15	1	1	14.92113	13.66924	55	51.85714	86.02014	56.68243	Saturday	42222	24	-27	2020-03-30	2020-03-10	2020-06-04	2020-04-05	19	39	-47	13	1	1	0	1	1	1	0	1
Windham, Vermont, US	50025	Vermont	2020-04-19	2020-03-25	2020-05-15	1	1	14.92113	13.97376	57	50	86.02014	56.68243	Sunday	42222	25	-26	2020-03-30	2020-03-10	2020-06-04	2020-04-05	20	40	-46	14	1	1	0	1	1	1	0	1
Windham, Vermont, US	50025	Vermont	2020-04-20	2020-03-25	2020-05-15	1	1	14.92113	14.24444	38	47.14286	86.02014	56.68243	Monday	42222	26	-25	2020-03-30	2020-03-10	2020-06-04	2020-04-05	21	41	-45	15	1	1	0	1	1	1	0	1
Windham, Vermont, US	50025	Vermont	2020-04-21	2020-03-25	2020-05-15	1	1	15.39482	14.51511	45	46.14286	86.02014	56.68243	Tuesday	42222	27	-24	2020-03-30	2020-03-10	2020-06-04	2020-04-05	22	42	-44	16	1	1	0	1	1	1	0	1
Windham, Vermont, US	50025	Vermont	2020-04-22	2020-03-25	2020-05-15	1	1	15.8685	14.85346	40	45.71429	86.02014	56.68243	Wednesday	42222	28	-23	2020-03-30	2020-03-10	2020-06-04	2020-04-05	23	43	-43	17	1	1	0	1	1	1	0	1
Windham, Vermont, US	50025	Vermont	2020-04-23	2020-03-25	2020-05-15	1	1	15.8685	15.15797	39	45.28571	86.02014	56.68243	Thursday	42222	29	-22	2020-03-30	2020-03-10	2020-06-04	2020-04-05	24	44	-42	18	1	1	0	1	1	1	0	1
Windham, Vermont, US	50025	Vermont	2020-04-24	2020-03-25	2020-05-15	1	1	15.8685	15.39482	39	44.71429	86.02014	56.68243	Friday	42222	30	-21	2020-03-30	2020-03-10	2020-06-04	2020-04-05	25	45	-41	19	1	1	0	1	1	1	0	1
Windham, Vermont, US	50025	Vermont	2020-04-25	2020-03-25	2020-05-15	1	1	16.10535	15.56399	42	42.85714	86.02014	56.68243	Saturday	42222	31	-20	2020-03-30	2020-03-10	2020-06-04	2020-04-05	26	46	-40	20	1	1	0	1	1	1	0	1
Windham, Vermont, US	50025	Vermont	2020-04-26	2020-03-25	2020-05-15	1	1	16.34219	15.767	66	44.14286	86.02014	56.68243	Sunday	42222	32	-19	2020-03-30	2020-03-10	2020-06-04	2020-04-05	27	47	-39	21	1	1	0	1	1	1	0	1
Windham, Vermont, US	50025	Vermont	2020-04-27	2020-03-25	2020-05-15	1	1	16.57903	16.00384	45	45.14286	86.02014	56.68243	Monday	42222	33	-18	2020-03-30	2020-03-10	2020-06-04	2020-04-05	28	48	-38	22	1	1	0	1	1	1	0	1
Windham, Vermont, US	50025	Vermont	2020-04-28	2020-03-25	2020-05-15	1	1	16.81588	16.20685	32	43.28571	86.02014	56.68243	Tuesday	42222	34	-17	2020-03-30	2020-03-10	2020-06-04	2020-04-05	29	49	-37	23	1	1	0	1	1	1	0	1
Windham, Vermont, US	50025	Vermont	2020-04-29	2020-03-25	2020-05-15	1	1	16.81588	16.34219	34	42.42857	86.02014	56.68243	Wednesday	42222	35	-16	2020-03-30	2020-03-10	2020-06-04	2020-04-05	30	50	-36	24	1	1	0	1	1	1	0	1
Windham, Vermont, US	50025	Vermont	2020-04-30	2020-03-25	2020-05-15	1	1	16.81588	16.47753	44	43.14286	86.02014	56.68243	Thursday	42222	36	-15	2020-03-30	2020-03-10	2020-06-04	2020-04-05	31	51	-35	25	1	1	0	1	1	1	0	1
Windham, Vermont, US	50025	Vermont	2020-05-01	2020-03-25	2020-05-15	1	1	16.81588	16.61287	33	42.28571	86.02014	56.68243	Friday	42222	37	-14	2020-03-30	2020-03-10	2020-06-04	2020-04-05	32	52	-34	26	1	1	0	1	1	1	0	1
Windham, Vermont, US	50025	Vermont	2020-05-02	2020-03-25	2020-05-15	1	1	16.81588	16.71437	25	39.85714	86.02014	56.68243	Saturday	42222	38	-13	2020-03-30	2020-03-10	2020-06-04	2020-04-05	33	53	-33	27	1	1	0	1	1	1	0	1
Windham, Vermont, US	50025	Vermont	2020-05-03	2020-03-25	2020-05-15	1	1	17.05272	16.81588	40	36.14286	86.02014	56.68243	Sunday	42222	39	-12	2020-03-30	2020-03-10	2020-06-04	2020-04-05	34	54	-32	28	1	1	0	1	1	1	0	1
Windham, Vermont, US	50025	Vermont	2020-05-04	2020-03-25	2020-05-15	1	1	17.05272	16.88355	26	33.42857	86.02014	56.68243	Monday	42222	40	-11	2020-03-30	2020-03-10	2020-06-04	2020-04-05	35	55	-31	29	1	1	0	1	1	1	0	1
Windham, Vermont, US	50025	Vermont	2020-05-05	2020-03-25	2020-05-15	1	1	17.28956	16.95122	28	32.85714	86.02014	56.68243	Tuesday	42222	41	-10	2020-03-30	2020-03-10	2020-06-04	2020-04-05	36	56	-30	30	1	1	0	1	1	1	0	1
Windham, Vermont, US	50025	Vermont	2020-05-06	2020-03-25	2020-05-15	1	1	17.28956	17.01889	30	32.28571	86.02014	56.68243	Wednesday	42222	42	-9	2020-03-30	2020-03-10	2020-06-04	2020-04-05	37	57	-29	31	1	1	0	1	1	1	0	1
Windham, Vermont, US	50025	Vermont	2020-05-07	2020-03-25	2020-05-15	1	1	17.28956	17.08656	27	29.85714	86.02014	56.68243	Thursday	42222	43	-8	2020-03-30	2020-03-10	2020-06-04	2020-04-05	38	58	-28	32	1	1	0	1	1	1	0	1
Windham, Vermont, US	50025	Vermont	2020-05-08	2020-03-25	2020-05-15	1	1	17.28956	17.15423	29	29.28571	86.02014	56.68243	Friday	42222	44	-7	2020-03-30	2020-03-10	2020-06-04	2020-04-05	39	59	-27	33	1	1	0	1	1	1	0	1
Windham, Vermont, US	50025	Vermont	2020-05-09	2020-03-25	2020-05-15	1	1	17.52641	17.25573	50	32.85714	86.02014	56.68243	Saturday	42222	45	-6	2020-03-30	2020-03-10	2020-06-04	2020-04-05	40	60	-26	34	1	1	0	1	1	1	0	1
Windham, Vermont, US	50025	Vermont	2020-05-10	2020-03-25	2020-05-15	1	1	17.52641	17.3234	56	35.14286	86.02014	56.68243	Sunday	42222	46	-5	2020-03-30	2020-03-10	2020-06-04	2020-04-05	41	61	-25	35	1	1	0	1	1	1	0	1
Windham, Vermont, US	50025	Vermont	2020-05-11	2020-03-25	2020-05-15	1	1	17.52641	17.39107	36	36.57143	86.02014	56.68243	Monday	42222	47	-4	2020-03-30	2020-03-10	2020-06-04	2020-04-05	42	62	-24	36	1	1	0	1	1	1	0	1
Windham, Vermont, US	50025	Vermont	2020-05-12	2020-03-25	2020-05-15	1	1	17.76325	17.45874	23	35.85714	86.02014	56.68243	Tuesday	42222	48	-3	2020-03-30	2020-03-10	2020-06-04	2020-04-05	43	63	-23	37	1	1	0	1	1	1	0	1
Windham, Vermont, US	50025	Vermont	2020-05-13	2020-03-25	2020-05-15	1	1	17.76325	17.52641	25	35.14286	86.02014	56.68243	Wednesday	42222	49	-2	2020-03-30	2020-03-10	2020-06-04	2020-04-05	44	64	-22	38	1	1	0	1	1	1	0	1
Windham, Vermont, US	50025	Vermont	2020-05-14	2020-03-25	2020-05-15	1	1	18.23694	17.66175	20	34.14286	86.02014	56.68243	Thursday	42222	50	-1	2020-03-30	2020-03-10	2020-06-04	2020-04-05	45	65	-21	39	1	1	0	1	1	1	0	1
Windham, Vermont, US	50025	Vermont	2020-05-15	2020-03-25	2020-05-15	0	1	18.23694	17.79709	26	33.71429	86.02014	56.68243	Friday	42222	51	0	2020-03-30	2020-03-10	2020-06-04	2020-04-05	46	66	-20	40	1	1	0	1	1	1	0	1
Windham, Vermont, US	50025	Vermont	2020-05-16	2020-03-25	2020-05-15	0	1	18.23694	17.89859	25	30.14286	86.02014	56.68243	Saturday	42222	52	1	2020-03-30	2020-03-10	2020-06-04	2020-04-05	47	67	-19	41	1	1	0	1	1	1	0	1
Windham, Vermont, US	50025	Vermont	2020-05-17	2020-03-25	2020-05-15	0	1	18.00009	17.96626	49	29.14286	86.02014	56.68243	Sunday	42222	53	2	2020-03-30	2020-03-10	2020-06-04	2020-04-05	48	68	-18	42	1	1	0	1	1	1	0	1
Windham, Vermont, US	50025	Vermont	2020-05-18	2020-03-25	2020-05-15	0	1	18.00009	18.03393	30	28.28571	86.02014	56.68243	Monday	42222	54	3	2020-03-30	2020-03-10	2020-06-04	2020-04-05	49	69	-17	43	1	1	0	1	1	1	0	1
Windham, Vermont, US	50025	Vermont	2020-05-19	2020-03-25	2020-05-15	0	1	18.23694	18.1016	29	29.14286	86.02014	56.68243	Tuesday	42222	55	4	2020-03-30	2020-03-10	2020-06-04	2020-04-05	50	70	-16	44	1	1	0	1	1	1	0	1
Windham, Vermont, US	50025	Vermont	2020-05-20	2020-03-25	2020-05-15	0	1	18.23694	18.16927	19	28.28571	86.02014	56.68243	Wednesday	42222	56	5	2020-03-30	2020-03-10	2020-06-04	2020-04-05	51	71	-15	45	1	1	0	1	1	1	0	1
Windham, Vermont, US	50025	Vermont	2020-05-21	2020-03-25	2020-05-15	0	1	18.94747	18.27077	23	28.71429	86.02014	56.68243	Thursday	42222	57	6	2020-03-30	2020-03-10	2020-06-04	2020-04-05	52	72	-14	46	1	1	0	1	1	1	0	1
Windham, Vermont, US	50025	Vermont	2020-05-22	2020-03-25	2020-05-15	0	1	18.94747	18.37228	20	27.85714	86.02014	56.68243	Friday	42222	58	7	2020-03-30	2020-03-10	2020-06-04	2020-04-05	53	73	-13	47	1	1	0	1	1	1	0	1
Windham, Vermont, US	50025	Vermont	2020-05-23	2020-03-25	2020-05-15	0	1	18.94747	18.47378	24	27.71429	86.02014	56.68243	Saturday	42222	59	8	2020-03-30	2020-03-10	2020-06-04	2020-04-05	54	74	-12	48	1	1	0	1	1	1	0	1
Windham, Vermont, US	50025	Vermont	2020-05-24	2020-03-25	2020-05-15	0	1	18.94747	18.60912	43	26.85714	86.02014	56.68243	Sunday	42222	60	9	2020-03-30	2020-03-10	2020-06-04	2020-04-05	55	75	-11	49	1	1	0	1	1	1	0	1
Windham, Vermont, US	50025	Vermont	2020-05-25	2020-03-25	2020-05-15	0	1	18.94747	18.74446	38	28	86.02014	56.68243	Monday	42222	61	10	2020-03-30	2020-03-10	2020-06-04	2020-04-05	56	76	-10	50	1	1	0	1	1	1	0	1
Windham, Vermont, US	50025	Vermont	2020-05-26	2020-03-25	2020-05-15	0	1	18.94747	18.84596	26	27.57143	86.02014	56.68243	Tuesday	42222	62	11	2020-03-30	2020-03-10	2020-06-04	2020-04-05	57	77	-9	51	1	1	0	1	1	1	0	1
Windham, Vermont, US	50025	Vermont	2020-05-27	2020-03-25	2020-05-15	0	1	18.94747	18.94747	21	27.85714	86.02014	56.68243	Wednesday	42222	63	12	2020-03-30	2020-03-10	2020-06-04	2020-04-05	58	78	-8	52	1	1	0	1	1	1	0	1
Windham, Vermont, US	50025	Vermont	2020-05-28	2020-03-25	2020-05-15	0	1	19.18431	18.9813	22	27.71429	86.02014	56.68243	Thursday	42222	64	13	2020-03-30	2020-03-10	2020-06-04	2020-04-05	59	79	-7	53	1	1	0	1	1	1	0	1
Windham, Vermont, US	50025	Vermont	2020-05-29	2020-03-25	2020-05-15	0	1	19.18431	19.01514	24	28.28571	86.02014	56.68243	Friday	42222	65	14	2020-03-30	2020-03-10	2020-06-04	2020-04-05	60	80	-6	54	1	1	0	1	1	1	0	1
Windham, Vermont, US	50025	Vermont	2020-05-30	2020-03-25	2020-05-15	0	1	19.18431	19.04897	31	29.28571	86.02014	56.68243	Saturday	42222	66	15	2020-03-30	2020-03-10	2020-06-04	2020-04-05	61	81	-5	55	1	1	0	1	1	1	0	1
Windham, Vermont, US	50025	Vermont	2020-05-31	2020-03-25	2020-05-15	0	1	19.18431	19.08281	38	28.57143	86.02014	56.68243	Sunday	42222	67	16	2020-03-30	2020-03-10	2020-06-04	2020-04-05	62	82	-4	56	1	1	0	1	1	1	0	1
Windham, Vermont, US	50025	Vermont	2020-06-01	2020-03-25	2020-05-15	0	1	19.18431	19.11664	24	26.57143	86.02014	56.68243	Monday	42222	68	17	2020-03-30	2020-03-10	2020-06-04	2020-04-05	63	83	-3	57	1	1	0	1	1	1	0	1
Windham, Vermont, US	50025	Vermont	2020-06-02	2020-03-25	2020-05-15	0	1	19.18431	19.15048	22	26	86.02014	56.68243	Tuesday	42222	69	18	2020-03-30	2020-03-10	2020-06-04	2020-04-05	64	84	-2	58	1	1	0	1	1	1	0	1
Windham, Vermont, US	50025	Vermont	2020-06-03	2020-03-25	2020-05-15	0	1	19.18431	19.18431	31	27.42857	86.02014	56.68243	Wednesday	42222	70	19	2020-03-30	2020-03-10	2020-06-04	2020-04-05	65	85	-1	59	1	1	0	1	1	1	0	1
Windham, Vermont, US	50025	Vermont	2020-06-04	2020-03-25	2020-05-15	0	1	19.18431	19.18431	23	27.57143	86.02014	56.68243	Thursday	42222	71	20	2020-03-30	2020-03-10	2020-06-04	2020-04-05	66	86	0	60	1	1	0	1	0	1	0	1
Windham, Vermont, US	50025	Vermont	2020-06-05	2020-03-25	2020-05-15	0	1	19.18431	19.18431	15	26.28571	86.02014	56.68243	Friday	42222	72	21	2020-03-30	2020-03-10	2020-06-04	2020-04-05	67	87	1	61	1	1	1	1	0	1	0	1
Windham, Vermont, US	50025	Vermont	2020-06-06	2020-03-25	2020-05-15	0	1	19.42115	19.21815	26	25.57143	86.02014	56.68243	Saturday	42222	73	22	2020-03-30	2020-03-10	2020-06-04	2020-04-05	68	88	2	62	1	1	1	1	0	1	0	1
Windham, Vermont, US	50025	Vermont	2020-06-07	2020-03-25	2020-05-15	0	1	19.42115	19.25198	34	25	86.02014	56.68243	Sunday	42222	74	23	2020-03-30	2020-03-10	2020-06-04	2020-04-05	69	89	3	63	1	1	1	1	0	1	0	1
Windham, Vermont, US	50025	Vermont	2020-06-08	2020-03-25	2020-05-15	0	1	19.658	19.31965	13	23.42857	86.02014	56.68243	Monday	42222	75	24	2020-03-30	2020-03-10	2020-06-04	2020-04-05	70	90	4	64	1	1	1	1	0	1	0	1
Windham, Vermont, US	50025	Vermont	2020-06-09	2020-03-25	2020-05-15	0	1	19.658	19.38732	21	23.28571	86.02014	56.68243	Tuesday	42222	76	25	2020-03-30	2020-03-10	2020-06-04	2020-04-05	71	91	5	65	1	1	1	1	0	1	0	1
Windham, Vermont, US	50025	Vermont	2020-06-10	2020-03-25	2020-05-15	0	1	19.658	19.45499	21	21.85714	86.02014	56.68243	Wednesday	42222	77	26	2020-03-30	2020-03-10	2020-06-04	2020-04-05	72	92	6	66	1	1	1	1	0	1	0	1
Windham, Vermont, US	50025	Vermont	2020-06-11	2020-03-25	2020-05-15	0	1	19.658	19.52266	18	21.14286	86.02014	56.68243	Thursday	42222	78	27	2020-03-30	2020-03-10	2020-06-04	2020-04-05	73	93	7	67	1	1	1	1	0	1	0	1
Windham, Vermont, US	50025	Vermont	2020-06-12	2020-03-25	2020-05-15	0	1	19.89484	19.62416	16	21.28571	86.02014	56.68243	Friday	42222	79	28	2020-03-30	2020-03-10	2020-06-04	2020-04-05	74	94	8	68	1	1	1	1	0	1	0	1
Windham, Vermont, US	50025	Vermont	2020-06-13	2020-03-25	2020-05-15	0	1	20.13168	19.72567	22	20.71429	86.02014	56.68243	Saturday	42222	80	29	2020-03-30	2020-03-10	2020-06-04	2020-04-05	75	95	9	69	1	1	1	1	0	1	0	1
Windham, Vermont, US	50025	Vermont	2020-06-14	2020-03-25	2020-05-15	0	1	20.13168	19.82717	27	19.71429	86.02014	56.68243	Sunday	42222	81	30	2020-03-30	2020-03-10	2020-06-04	2020-04-05	76	96	10	70	1	1	1	1	0	1	0	1
Windham, Vermont, US	50025	Vermont	2020-06-15	2020-03-25	2020-05-15	0	1	20.13168	19.89484	21	20.85714	86.02014	56.68243	Monday	42222	82	31	2020-03-30	2020-03-10	2020-06-04	2020-04-05	77	97	11	71	1	1	1	1	0	1	0	1
Windham, Vermont, US	50025	Vermont	2020-06-16	2020-03-25	2020-05-15	0	1	20.13168	19.96251	22	21	86.02014	56.68243	Tuesday	42222	83	32	2020-03-30	2020-03-10	2020-06-04	2020-04-05	78	98	12	72	1	1	1	1	0	1	0	1
Windham, Vermont, US	50025	Vermont	2020-06-17	2020-03-25	2020-05-15	0	1	20.13168	20.03018	17	20.42857	86.02014	56.68243	Wednesday	42222	84	33	2020-03-30	2020-03-10	2020-06-04	2020-04-05	79	99	13	73	1	1	1	1	0	1	0	1
Windham, Vermont, US	50025	Vermont	2020-06-18	2020-03-25	2020-05-15	0	1	20.13168	20.09785	20	20.71429	86.02014	56.68243	Thursday	42222	85	34	2020-03-30	2020-03-10	2020-06-04	2020-04-05	80	100	14	74	1	1	1	1	0	1	0	1
Windham, Vermont, US	50025	Vermont	2020-06-19	2020-03-25	2020-05-15	0	1	20.13168	20.13168	16	20.71429	86.02014	56.68243	Friday	42222	86	35	2020-03-30	2020-03-10	2020-06-04	2020-04-05	81	101	15	75	1	1	1	1	0	1	0	1
Windham, Vermont, US	50025	Vermont	2020-06-20	2020-03-25	2020-05-15	0	1	20.60537	20.19935	25	21.14286	86.02014	56.68243	Saturday	42222	87	36	2020-03-30	2020-03-10	2020-06-04	2020-04-05	82	102	16	76	1	1	1	1	0	1	0	1
Windham, Vermont, US	50025	Vermont	2020-06-21	2020-03-25	2020-05-15	0	1	21.55275	20.40236	27	21.14286	86.02014	56.68243	Sunday	42222	88	37	2020-03-30	2020-03-10	2020-06-04	2020-04-05	83	103	17	77	1	1	1	1	0	1	0	1
Windham, Vermont, US	50025	Vermont	2020-06-22	2020-03-25	2020-05-15	0	1	21.55275	20.60537	21	21.14286	86.02014	56.68243	Monday	42222	89	38	2020-03-30	2020-03-10	2020-06-04	2020-04-05	84	104	18	78	1	1	1	1	0	1	0	1
Windham, Vermont, US	50025	Vermont	2020-06-23	2020-03-25	2020-05-15	0	1	21.55275	20.80838	22	21.14286	86.02014	56.68243	Tuesday	42222	90	39	2020-03-30	2020-03-10	2020-06-04	2020-04-05	85	105	19	79	1	1	1	1	0	1	0	1
Windham, Vermont, US	50025	Vermont	2020-06-24	2020-03-25	2020-05-15	0	1	21.78959	21.04522	18	21.28571	86.02014	56.68243	Wednesday	42222	91	40	2020-03-30	2020-03-10	2020-06-04	2020-04-05	86	106	20	80	1	1	1	1	0	1	0	1
Windham, Vermont, US	50025	Vermont	2020-06-25	2020-03-25	2020-05-15	0	1	22.02643	21.3159	21	21.42857	86.02014	56.68243	Thursday	42222	92	41	2020-03-30	2020-03-10	2020-06-04	2020-04-05	87	107	21	81	1	1	1	1	0	1	0	1
Windham, Vermont, US	50025	Vermont	2020-06-26	2020-03-25	2020-05-15	0	1	22.02643	21.58658	18	21.71429	86.02014	56.68243	Friday	42222	93	42	2020-03-30	2020-03-10	2020-06-04	2020-04-05	88	108	22	82	1	1	1	1	0	1	0	1
Windham, Vermont, US	50025	Vermont	2020-06-27	2020-03-25	2020-05-15	0	1	22.26328	21.82342	27	22	86.02014	56.68243	Saturday	42222	94	43	2020-03-30	2020-03-10	2020-06-04	2020-04-05	89	109	23	83	1	1	1	1	0	1	0	1
Windham, Vermont, US	50025	Vermont	2020-06-28	2020-03-25	2020-05-15	0	1	22.26328	21.92493	32	22.71429	86.02014	56.68243	Sunday	42222	95	44	2020-03-30	2020-03-10	2020-06-04	2020-04-05	90	110	24	84	1	1	1	1	0	1	0	1
Windham, Vermont, US	50025	Vermont	2020-06-29	2020-03-25	2020-05-15	0	1	22.26328	22.02643	30	24	86.02014	56.68243	Monday	42222	96	45	2020-03-30	2020-03-10	2020-06-04	2020-04-05	91	111	25	85	1	1	1	1	0	1	0	1
Windham, Vermont, US	50025	Vermont	2020-06-30	2020-03-25	2020-05-15	0	1	22.26328	22.12794	22	24	86.02014	56.68243	Tuesday	42222	97	46	2020-03-30	2020-03-10	2020-06-04	2020-04-05	92	112	26	86	1	1	1	1	0	1	0	1
Windham, Vermont, US	50025	Vermont	2020-07-01	2020-03-25	2020-05-15	0	1	22.26328	22.19561	19	24.14286	86.02014	56.68243	Wednesday	42222	98	47	2020-03-30	2020-03-10	2020-06-04	2020-04-05	93	113	27	87	1	1	1	1	0	1	0	1
Windham, Vermont, US	50025	Vermont	2020-07-02	2020-03-25	2020-05-15	0	1	22.97381	22.33094	18	23.71429	86.02014	56.68243	Thursday	42222	99	48	2020-03-30	2020-03-10	2020-06-04	2020-04-05	94	114	28	88	1	1	1	1	0	1	0	1
Windham, Vermont, US	50025	Vermont	2020-07-03	2020-03-25	2020-05-15	0	1	22.97381	22.46628	25	24.71429	86.02014	56.68243	Friday	42222	100	49	2020-03-30	2020-03-10	2020-06-04	2020-04-05	95	115	29	89	1	1	1	1	0	1	0	1
Windham, Vermont, US	50025	Vermont	2020-07-04	2020-03-25	2020-05-15	0	1	22.97381	22.56779	27	24.71429	86.02014	56.68243	Saturday	42222	101	50	2020-03-30	2020-03-10	2020-06-04	2020-04-05	96	116	30	90	1	1	1	1	0	1	0	1
Windham, Vermont, US	50025	Vermont	2020-07-05	2020-03-25	2020-05-15	0	1	22.97381	22.66929	29	24.28571	86.02014	56.68243	Sunday	42222	102	51	2020-03-30	2020-03-10	2020-06-04	2020-04-05	97	117	31	91	1	1	1	1	0	1	0	1
Windsor, Vermont, US	50027	Vermont	2020-03-01	2020-03-25	2020-05-15	1	0	0	19.48882	36	25.14286	79.68526	58.46266	Sunday	55062	-24	-75	2020-03-30	2020-03-10	2020-06-04	2020-04-05	-29	-9	-95	-35	0	0	0	0	1	0	1	0
Windsor, Vermont, US	50027	Vermont	2020-03-02	2020-03-25	2020-05-15	1	0	0	16.30836	19	24.71429	79.68526	58.46266	Monday	55062	-23	-74	2020-03-30	2020-03-10	2020-06-04	2020-04-05	-28	-8	-94	-34	0	0	0	0	1	0	1	0
Windsor, Vermont, US	50027	Vermont	2020-03-03	2020-03-25	2020-05-15	1	0	0	13.12789	14	24	79.68526	58.46266	Tuesday	55062	-22	-73	2020-03-30	2020-03-10	2020-06-04	2020-04-05	-27	-7	-93	-33	0	0	0	0	1	0	1	0
Windsor, Vermont, US	50027	Vermont	2020-03-04	2020-03-25	2020-05-15	1	0	0	9.845916	19	24.14286	79.68526	58.46266	Wednesday	55062	-21	-72	2020-03-30	2020-03-10	2020-06-04	2020-04-05	-26	-6	-92	-32	0	0	0	0	1	0	1	0
Windsor, Vermont, US	50027	Vermont	2020-03-05	2020-03-25	2020-05-15	1	0	0	6.563944	12	22.28571	79.68526	58.46266	Thursday	55062	-20	-71	2020-03-30	2020-03-10	2020-06-04	2020-04-05	-25	-5	-91	-31	0	0	0	0	1	0	1	0
Windsor, Vermont, US	50027	Vermont	2020-03-06	2020-03-25	2020-05-15	1	0	0	3.281972	12	20.14286	79.68526	58.46266	Friday	55062	-19	-70	2020-03-30	2020-03-10	2020-06-04	2020-04-05	-24	-4	-90	-30	0	0	0	0	1	0	1	0
Windsor, Vermont, US	50027	Vermont	2020-03-07	2020-03-25	2020-05-15	1	0	0	0	21	19	79.68526	58.46266	Saturday	55062	-18	-69	2020-03-30	2020-03-10	2020-06-04	2020-04-05	-23	-3	-89	-29	0	0	0	0	1	0	1	0
Windsor, Vermont, US	50027	Vermont	2020-03-08	2020-03-25	2020-05-15	1	0	0	0	30	18.14286	79.68526	58.46266	Sunday	55062	-17	-68	2020-03-30	2020-03-10	2020-06-04	2020-04-05	-22	-2	-88	-28	0	0	0	0	1	0	1	0
Windsor, Vermont, US	50027	Vermont	2020-03-09	2020-03-25	2020-05-15	1	0	0	0	12	17.14286	79.68526	58.46266	Monday	55062	-16	-67	2020-03-30	2020-03-10	2020-06-04	2020-04-05	-21	-1	-87	-27	0	0	0	0	1	0	1	0
Windsor, Vermont, US	50027	Vermont	2020-03-10	2020-03-25	2020-05-15	1	0	0	0	15	17.28571	79.68526	58.46266	Tuesday	55062	-15	-66	2020-03-30	2020-03-10	2020-06-04	2020-04-05	-20	0	-86	-26	0	0	0	0	1	0	1	0
Windsor, Vermont, US	50027	Vermont	2020-03-11	2020-03-25	2020-05-15	1	0	0	0	14	16.57143	79.68526	58.46266	Wednesday	55062	-14	-65	2020-03-30	2020-03-10	2020-06-04	2020-04-05	-19	1	-85	-25	0	1	0	0	1	0	1	1
Windsor, Vermont, US	50027	Vermont	2020-03-12	2020-03-25	2020-05-15	1	0	0	0	12	16.57143	79.68526	58.46266	Thursday	55062	-13	-64	2020-03-30	2020-03-10	2020-06-04	2020-04-05	-18	2	-84	-24	0	1	0	0	1	0	1	1
Windsor, Vermont, US	50027	Vermont	2020-03-13	2020-03-25	2020-05-15	1	0	0	0	11	16.42857	79.68526	58.46266	Friday	55062	-12	-63	2020-03-30	2020-03-10	2020-06-04	2020-04-05	-17	3	-83	-23	0	1	0	0	1	0	1	1
Windsor, Vermont, US	50027	Vermont	2020-03-14	2020-03-25	2020-05-15	1	0	0.3632269	0.05188956	28	17.42857	79.68526	58.46266	Saturday	55062	-11	-62	2020-03-30	2020-03-10	2020-06-04	2020-04-05	-16	4	-82	-22	0	1	0	0	1	0	1	1
Windsor, Vermont, US	50027	Vermont	2020-03-15	2020-03-25	2020-05-15	1	0	0.3632269	0.1037791	41	19	79.68526	58.46266	Sunday	55062	-10	-61	2020-03-30	2020-03-10	2020-06-04	2020-04-05	-15	5	-81	-21	0	1	0	0	1	0	1	1
Windsor, Vermont, US	50027	Vermont	2020-03-16	2020-03-25	2020-05-15	1	0	0.5448404	0.1816135	25	20.85714	79.68526	58.46266	Monday	55062	-9	-60	2020-03-30	2020-03-10	2020-06-04	2020-04-05	-14	6	-80	-20	0	1	0	0	1	0	1	1
Windsor, Vermont, US	50027	Vermont	2020-03-17	2020-03-25	2020-05-15	1	0	0.5448404	0.2594478	35	23.71429	79.68526	58.46266	Tuesday	55062	-8	-59	2020-03-30	2020-03-10	2020-06-04	2020-04-05	-13	7	-79	-19	0	1	0	0	1	0	1	1
Windsor, Vermont, US	50027	Vermont	2020-03-18	2020-03-25	2020-05-15	1	0	0.5448404	0.3372821	30	26	79.68526	58.46266	Wednesday	55062	-7	-58	2020-03-30	2020-03-10	2020-06-04	2020-04-05	-12	8	-78	-18	0	1	0	0	1	0	1	1
Windsor, Vermont, US	50027	Vermont	2020-03-19	2020-03-25	2020-05-15	1	0	0.5448404	0.4151165	38	29.71429	79.68526	58.46266	Thursday	55062	-6	-57	2020-03-30	2020-03-10	2020-06-04	2020-04-05	-11	9	-77	-17	0	1	0	0	1	0	1	1
Windsor, Vermont, US	50027	Vermont	2020-03-20	2020-03-25	2020-05-15	1	0	0.5448404	0.4929508	30	32.42857	79.68526	58.46266	Friday	55062	-5	-56	2020-03-30	2020-03-10	2020-06-04	2020-04-05	-10	10	-76	-16	0	1	0	0	1	0	1	1
Windsor, Vermont, US	50027	Vermont	2020-03-21	2020-03-25	2020-05-15	1	0	1.634521	0.6745643	52	35.85714	79.68526	58.46266	Saturday	55062	-4	-55	2020-03-30	2020-03-10	2020-06-04	2020-04-05	-9	11	-75	-15	0	1	0	0	1	0	1	1
Windsor, Vermont, US	50027	Vermont	2020-03-22	2020-03-25	2020-05-15	1	0	1.452908	0.8302329	63	39	79.68526	58.46266	Sunday	55062	-3	-54	2020-03-30	2020-03-10	2020-06-04	2020-04-05	-8	12	-74	-14	0	1	0	0	1	0	1	1
Windsor, Vermont, US	50027	Vermont	2020-03-23	2020-03-25	2020-05-15	1	0	2.179361	1.063736	47	42.14286	79.68526	58.46266	Monday	55062	-2	-53	2020-03-30	2020-03-10	2020-06-04	2020-04-05	-7	13	-73	-13	0	1	0	0	1	0	1	1
Windsor, Vermont, US	50027	Vermont	2020-03-24	2020-03-25	2020-05-15	1	0	2.724202	1.375073	53	44.71429	79.68526	58.46266	Tuesday	55062	-1	-52	2020-03-30	2020-03-10	2020-06-04	2020-04-05	-6	14	-72	-12	0	1	0	0	1	0	1	1
Windsor, Vermont, US	50027	Vermont	2020-03-25	2020-03-25	2020-05-15	1	0	3.087429	1.7383	44	46.71429	79.68526	58.46266	Wednesday	55062	0	-51	2020-03-30	2020-03-10	2020-06-04	2020-04-05	-5	15	-71	-11	0	1	0	0	1	0	1	1
Windsor, Vermont, US	50027	Vermont	2020-03-26	2020-03-25	2020-05-15	1	1	3.087429	2.101527	43	47.42857	79.68526	58.46266	Thursday	55062	1	-50	2020-03-30	2020-03-10	2020-06-04	2020-04-05	-4	16	-70	-10	0	1	0	0	1	0	1	1
Windsor, Vermont, US	50027	Vermont	2020-03-27	2020-03-25	2020-05-15	1	1	3.269042	2.490699	45	49.57143	79.68526	58.46266	Friday	55062	2	-49	2020-03-30	2020-03-10	2020-06-04	2020-04-05	-3	17	-69	-9	0	1	0	0	1	0	1	1
Windsor, Vermont, US	50027	Vermont	2020-03-28	2020-03-25	2020-05-15	1	1	3.269042	2.724202	57	50.28571	79.68526	58.46266	Saturday	55062	3	-48	2020-03-30	2020-03-10	2020-06-04	2020-04-05	-2	18	-68	-8	0	1	0	0	1	0	1	1
Windsor, Vermont, US	50027	Vermont	2020-03-29	2020-03-25	2020-05-15	1	1	3.269042	2.98365	71	51.42857	79.68526	58.46266	Sunday	55062	4	-47	2020-03-30	2020-03-10	2020-06-04	2020-04-05	-1	19	-67	-7	0	1	0	0	1	0	1	1
Windsor, Vermont, US	50027	Vermont	2020-03-30	2020-03-25	2020-05-15	1	1	3.269042	3.139318	50	51.85714	79.68526	58.46266	Monday	55062	5	-46	2020-03-30	2020-03-10	2020-06-04	2020-04-05	0	20	-66	-6	0	1	0	0	1	0	1	1
Windsor, Vermont, US	50027	Vermont	2020-03-31	2020-03-25	2020-05-15	1	1	3.269042	3.217153	46	50.85714	79.68526	58.46266	Tuesday	55062	6	-45	2020-03-30	2020-03-10	2020-06-04	2020-04-05	1	21	-65	-5	1	1	0	0	1	1	1	1
Windsor, Vermont, US	50027	Vermont	2020-04-01	2020-03-25	2020-05-15	1	1	3.269042	3.243097	46	51.14286	79.68526	58.46266	Wednesday	55062	7	-44	2020-03-30	2020-03-10	2020-06-04	2020-04-05	2	22	-64	-4	1	1	0	0	1	1	1	1
Windsor, Vermont, US	50027	Vermont	2020-04-02	2020-03-25	2020-05-15	1	1	3.632269	3.320932	50	52.14286	79.68526	58.46266	Thursday	55062	8	-43	2020-03-30	2020-03-10	2020-06-04	2020-04-05	3	23	-63	-3	1	1	0	0	1	1	1	1
Windsor, Vermont, US	50027	Vermont	2020-04-03	2020-03-25	2020-05-15	1	1	3.632269	3.372821	50	52.85714	79.68526	58.46266	Friday	55062	9	-42	2020-03-30	2020-03-10	2020-06-04	2020-04-05	4	24	-62	-2	1	1	0	0	1	1	1	1
Windsor, Vermont, US	50027	Vermont	2020-04-04	2020-03-25	2020-05-15	1	1	3.813883	3.450656	52	52.14286	79.68526	58.46266	Saturday	55062	10	-41	2020-03-30	2020-03-10	2020-06-04	2020-04-05	5	25	-61	-1	1	1	0	0	1	1	1	1
Windsor, Vermont, US	50027	Vermont	2020-04-05	2020-03-25	2020-05-15	1	1	3.995496	3.554435	67	51.57143	79.68526	58.46266	Sunday	55062	11	-40	2020-03-30	2020-03-10	2020-06-04	2020-04-05	6	26	-60	0	1	1	0	0	1	1	0	1
Windsor, Vermont, US	50027	Vermont	2020-04-06	2020-03-25	2020-05-15	1	1	3.995496	3.658214	48	51.28571	79.68526	58.46266	Monday	55062	12	-39	2020-03-30	2020-03-10	2020-06-04	2020-04-05	7	27	-59	1	1	1	0	1	1	1	0	1
Windsor, Vermont, US	50027	Vermont	2020-04-07	2020-03-25	2020-05-15	1	1	4.358723	3.813883	45	51.14286	79.68526	58.46266	Tuesday	55062	13	-38	2020-03-30	2020-03-10	2020-06-04	2020-04-05	8	28	-58	2	1	1	0	1	1	1	0	1
Windsor, Vermont, US	50027	Vermont	2020-04-08	2020-03-25	2020-05-15	1	1	4.358723	3.969551	45	51	79.68526	58.46266	Wednesday	55062	14	-37	2020-03-30	2020-03-10	2020-06-04	2020-04-05	9	29	-57	3	1	1	0	1	1	1	0	1
Windsor, Vermont, US	50027	Vermont	2020-04-09	2020-03-25	2020-05-15	1	1	4.358723	4.07333	52	51.28571	79.68526	58.46266	Thursday	55062	15	-36	2020-03-30	2020-03-10	2020-06-04	2020-04-05	10	30	-56	4	1	1	0	1	1	1	0	1
Windsor, Vermont, US	50027	Vermont	2020-04-10	2020-03-25	2020-05-15	1	1	4.358723	4.177109	51	51.42857	79.68526	58.46266	Friday	55062	16	-35	2020-03-30	2020-03-10	2020-06-04	2020-04-05	11	31	-55	5	1	1	0	1	1	1	0	1
Windsor, Vermont, US	50027	Vermont	2020-04-11	2020-03-25	2020-05-15	1	1	4.540336	4.280889	54	51.71429	79.68526	58.46266	Saturday	55062	17	-34	2020-03-30	2020-03-10	2020-06-04	2020-04-05	12	32	-54	6	1	1	0	1	1	1	0	1
Windsor, Vermont, US	50027	Vermont	2020-04-12	2020-03-25	2020-05-15	1	1	4.540336	4.358723	71	52.28571	79.68526	58.46266	Sunday	55062	18	-33	2020-03-30	2020-03-10	2020-06-04	2020-04-05	13	33	-53	7	1	1	0	1	1	1	0	1
Windsor, Vermont, US	50027	Vermont	2020-04-13	2020-03-25	2020-05-15	1	1	4.903563	4.488447	62	54.28571	79.68526	58.46266	Monday	55062	19	-32	2020-03-30	2020-03-10	2020-06-04	2020-04-05	14	34	-52	8	1	1	0	1	1	1	0	1
Windsor, Vermont, US	50027	Vermont	2020-04-14	2020-03-25	2020-05-15	1	1	4.903563	4.566281	47	54.57143	79.68526	58.46266	Tuesday	55062	20	-31	2020-03-30	2020-03-10	2020-06-04	2020-04-05	15	35	-51	9	1	1	0	1	1	1	0	1
Windsor, Vermont, US	50027	Vermont	2020-04-15	2020-03-25	2020-05-15	1	1	4.903563	4.644115	46	54.71429	79.68526	58.46266	Wednesday	55062	21	-30	2020-03-30	2020-03-10	2020-06-04	2020-04-05	16	36	-50	10	1	1	0	1	1	1	0	1
Windsor, Vermont, US	50027	Vermont	2020-04-16	2020-03-25	2020-05-15	1	1	5.630017	4.825729	47	54	79.68526	58.46266	Thursday	55062	22	-29	2020-03-30	2020-03-10	2020-06-04	2020-04-05	17	37	-49	11	1	1	0	1	1	1	0	1
Windsor, Vermont, US	50027	Vermont	2020-04-17	2020-03-25	2020-05-15	1	1	5.993244	5.059232	43	52.85714	79.68526	58.46266	Friday	55062	23	-28	2020-03-30	2020-03-10	2020-06-04	2020-04-05	18	38	-48	12	1	1	0	1	1	1	0	1
Windsor, Vermont, US	50027	Vermont	2020-04-18	2020-03-25	2020-05-15	1	1	6.174857	5.292735	54	52.85714	79.68526	58.46266	Saturday	55062	24	-27	2020-03-30	2020-03-10	2020-06-04	2020-04-05	19	39	-47	13	1	1	0	1	1	1	0	1
Windsor, Vermont, US	50027	Vermont	2020-04-19	2020-03-25	2020-05-15	1	1	6.719698	5.604072	64	51.85714	79.68526	58.46266	Sunday	55062	25	-26	2020-03-30	2020-03-10	2020-06-04	2020-04-05	20	40	-46	14	1	1	0	1	1	1	0	1
Windsor, Vermont, US	50027	Vermont	2020-04-20	2020-03-25	2020-05-15	1	1	6.719698	5.86352	43	49.14286	79.68526	58.46266	Monday	55062	26	-25	2020-03-30	2020-03-10	2020-06-04	2020-04-05	21	41	-45	15	1	1	0	1	1	1	0	1
Windsor, Vermont, US	50027	Vermont	2020-04-21	2020-03-25	2020-05-15	1	1	6.901311	6.148913	50	49.57143	79.68526	58.46266	Tuesday	55062	27	-24	2020-03-30	2020-03-10	2020-06-04	2020-04-05	22	42	-44	16	1	1	0	1	1	1	0	1
Windsor, Vermont, US	50027	Vermont	2020-04-22	2020-03-25	2020-05-15	1	1	6.901311	6.434305	51	50.28571	79.68526	58.46266	Wednesday	55062	28	-23	2020-03-30	2020-03-10	2020-06-04	2020-04-05	23	43	-43	17	1	1	0	1	1	1	0	1
Windsor, Vermont, US	50027	Vermont	2020-04-23	2020-03-25	2020-05-15	1	1	6.901311	6.615919	40	49.28571	79.68526	58.46266	Thursday	55062	29	-22	2020-03-30	2020-03-10	2020-06-04	2020-04-05	24	44	-42	18	1	1	0	1	1	1	0	1
Windsor, Vermont, US	50027	Vermont	2020-04-24	2020-03-25	2020-05-15	1	1	6.901311	6.745643	45	49.57143	79.68526	58.46266	Friday	55062	30	-21	2020-03-30	2020-03-10	2020-06-04	2020-04-05	25	45	-41	19	1	1	0	1	1	1	0	1
Windsor, Vermont, US	50027	Vermont	2020-04-25	2020-03-25	2020-05-15	1	1	7.082925	6.875366	40	47.57143	79.68526	58.46266	Saturday	55062	31	-20	2020-03-30	2020-03-10	2020-06-04	2020-04-05	26	46	-40	20	1	1	0	1	1	1	0	1
Windsor, Vermont, US	50027	Vermont	2020-04-26	2020-03-25	2020-05-15	1	1	7.082925	6.927256	63	47.42857	79.68526	58.46266	Sunday	55062	32	-19	2020-03-30	2020-03-10	2020-06-04	2020-04-05	27	47	-39	21	1	1	0	1	1	1	0	1
Windsor, Vermont, US	50027	Vermont	2020-04-27	2020-03-25	2020-05-15	1	1	7.264538	7.00509	54	49	79.68526	58.46266	Monday	55062	33	-18	2020-03-30	2020-03-10	2020-06-04	2020-04-05	28	48	-38	22	1	1	0	1	1	1	0	1
Windsor, Vermont, US	50027	Vermont	2020-04-28	2020-03-25	2020-05-15	1	1	7.264538	7.05698	41	47.71429	79.68526	58.46266	Tuesday	55062	34	-17	2020-03-30	2020-03-10	2020-06-04	2020-04-05	29	49	-37	23	1	1	0	1	1	1	0	1
Windsor, Vermont, US	50027	Vermont	2020-04-29	2020-03-25	2020-05-15	1	1	7.264538	7.108869	33	45.14286	79.68526	58.46266	Wednesday	55062	35	-16	2020-03-30	2020-03-10	2020-06-04	2020-04-05	30	50	-36	24	1	1	0	1	1	1	0	1
Windsor, Vermont, US	50027	Vermont	2020-04-30	2020-03-25	2020-05-15	1	1	7.264538	7.160759	39	45	79.68526	58.46266	Thursday	55062	36	-15	2020-03-30	2020-03-10	2020-06-04	2020-04-05	31	51	-35	25	1	1	0	1	1	1	0	1
Windsor, Vermont, US	50027	Vermont	2020-05-01	2020-03-25	2020-05-15	1	1	7.264538	7.212649	34	43.42857	79.68526	58.46266	Friday	55062	37	-14	2020-03-30	2020-03-10	2020-06-04	2020-04-05	32	52	-34	26	1	1	0	1	1	1	0	1
Windsor, Vermont, US	50027	Vermont	2020-05-02	2020-03-25	2020-05-15	1	1	7.446152	7.264538	37	43	79.68526	58.46266	Saturday	55062	38	-13	2020-03-30	2020-03-10	2020-06-04	2020-04-05	33	53	-33	27	1	1	0	1	1	1	0	1
Windsor, Vermont, US	50027	Vermont	2020-05-03	2020-03-25	2020-05-15	1	1	7.627765	7.342372	42	40	79.68526	58.46266	Sunday	55062	39	-12	2020-03-30	2020-03-10	2020-06-04	2020-04-05	34	54	-32	28	1	1	0	1	1	1	0	1
Windsor, Vermont, US	50027	Vermont	2020-05-04	2020-03-25	2020-05-15	1	1	7.809379	7.420207	41	38.14286	79.68526	58.46266	Monday	55062	40	-11	2020-03-30	2020-03-10	2020-06-04	2020-04-05	35	55	-31	29	1	1	0	1	1	1	0	1
Windsor, Vermont, US	50027	Vermont	2020-05-05	2020-03-25	2020-05-15	1	1	7.809379	7.498041	33	37	79.68526	58.46266	Tuesday	55062	41	-10	2020-03-30	2020-03-10	2020-06-04	2020-04-05	36	56	-30	30	1	1	0	1	1	1	0	1
Windsor, Vermont, US	50027	Vermont	2020-05-06	2020-03-25	2020-05-15	1	1	7.990992	7.60182	38	37.71429	79.68526	58.46266	Wednesday	55062	42	-9	2020-03-30	2020-03-10	2020-06-04	2020-04-05	37	57	-29	31	1	1	0	1	1	1	0	1
Windsor, Vermont, US	50027	Vermont	2020-05-07	2020-03-25	2020-05-15	1	1	8.354219	7.757489	31	36.57143	79.68526	58.46266	Thursday	55062	43	-8	2020-03-30	2020-03-10	2020-06-04	2020-04-05	38	58	-28	32	1	1	0	1	1	1	0	1
Windsor, Vermont, US	50027	Vermont	2020-05-08	2020-03-25	2020-05-15	1	1	8.354219	7.913158	30	36	79.68526	58.46266	Friday	55062	44	-7	2020-03-30	2020-03-10	2020-06-04	2020-04-05	39	59	-27	33	1	1	0	1	1	1	0	1
Windsor, Vermont, US	50027	Vermont	2020-05-09	2020-03-25	2020-05-15	1	1	8.354219	8.042882	49	37.71429	79.68526	58.46266	Saturday	55062	45	-6	2020-03-30	2020-03-10	2020-06-04	2020-04-05	40	60	-26	34	1	1	0	1	1	1	0	1
Windsor, Vermont, US	50027	Vermont	2020-05-10	2020-03-25	2020-05-15	1	1	8.172605	8.120716	52	39.14286	79.68526	58.46266	Sunday	55062	46	-5	2020-03-30	2020-03-10	2020-06-04	2020-04-05	41	61	-25	35	1	1	0	1	1	1	0	1
Windsor, Vermont, US	50027	Vermont	2020-05-11	2020-03-25	2020-05-15	1	1	8.172605	8.172605	44	39.57143	79.68526	58.46266	Monday	55062	47	-4	2020-03-30	2020-03-10	2020-06-04	2020-04-05	42	62	-24	36	1	1	0	1	1	1	0	1
Windsor, Vermont, US	50027	Vermont	2020-05-12	2020-03-25	2020-05-15	1	1	8.172605	8.224495	37	40.14286	79.68526	58.46266	Tuesday	55062	48	-3	2020-03-30	2020-03-10	2020-06-04	2020-04-05	43	63	-23	37	1	1	0	1	1	1	0	1
Windsor, Vermont, US	50027	Vermont	2020-05-13	2020-03-25	2020-05-15	1	1	8.354219	8.276385	32	39.28571	79.68526	58.46266	Wednesday	55062	49	-2	2020-03-30	2020-03-10	2020-06-04	2020-04-05	44	64	-22	38	1	1	0	1	1	1	0	1
Windsor, Vermont, US	50027	Vermont	2020-05-14	2020-03-25	2020-05-15	1	1	8.535832	8.302329	33	39.57143	79.68526	58.46266	Thursday	55062	50	-1	2020-03-30	2020-03-10	2020-06-04	2020-04-05	45	65	-21	39	1	1	0	1	1	1	0	1
Windsor, Vermont, US	50027	Vermont	2020-05-15	2020-03-25	2020-05-15	0	1	8.535832	8.328274	31	39.71429	79.68526	58.46266	Friday	55062	51	0	2020-03-30	2020-03-10	2020-06-04	2020-04-05	46	66	-20	40	1	1	0	1	1	1	0	1
Windsor, Vermont, US	50027	Vermont	2020-05-16	2020-03-25	2020-05-15	0	1	8.535832	8.354219	25	36.28571	79.68526	58.46266	Saturday	55062	52	1	2020-03-30	2020-03-10	2020-06-04	2020-04-05	47	67	-19	41	1	1	0	1	1	1	0	1
Windsor, Vermont, US	50027	Vermont	2020-05-17	2020-03-25	2020-05-15	0	1	8.535832	8.406108	42	34.85714	79.68526	58.46266	Sunday	55062	53	2	2020-03-30	2020-03-10	2020-06-04	2020-04-05	48	68	-18	42	1	1	0	1	1	1	0	1
Windsor, Vermont, US	50027	Vermont	2020-05-18	2020-03-25	2020-05-15	0	1	8.535832	8.457998	38	34	79.68526	58.46266	Monday	55062	54	3	2020-03-30	2020-03-10	2020-06-04	2020-04-05	49	69	-17	43	1	1	0	1	1	1	0	1
Windsor, Vermont, US	50027	Vermont	2020-05-19	2020-03-25	2020-05-15	0	1	8.717446	8.535832	26	32.42857	79.68526	58.46266	Tuesday	55062	55	4	2020-03-30	2020-03-10	2020-06-04	2020-04-05	50	70	-16	44	1	1	0	1	1	1	0	1
Windsor, Vermont, US	50027	Vermont	2020-05-20	2020-03-25	2020-05-15	0	1	8.717446	8.587722	21	30.85714	79.68526	58.46266	Wednesday	55062	56	5	2020-03-30	2020-03-10	2020-06-04	2020-04-05	51	71	-15	45	1	1	0	1	1	1	0	1
Windsor, Vermont, US	50027	Vermont	2020-05-21	2020-03-25	2020-05-15	0	1	8.899059	8.639611	22	29.28571	79.68526	58.46266	Thursday	55062	57	6	2020-03-30	2020-03-10	2020-06-04	2020-04-05	52	72	-14	46	1	1	0	1	1	1	0	1
Windsor, Vermont, US	50027	Vermont	2020-05-22	2020-03-25	2020-05-15	0	1	8.899059	8.691501	21	27.85714	79.68526	58.46266	Friday	55062	58	7	2020-03-30	2020-03-10	2020-06-04	2020-04-05	53	73	-13	47	1	1	0	1	1	1	0	1
Windsor, Vermont, US	50027	Vermont	2020-05-23	2020-03-25	2020-05-15	0	1	8.899059	8.743391	30	28.57143	79.68526	58.46266	Saturday	55062	59	8	2020-03-30	2020-03-10	2020-06-04	2020-04-05	54	74	-12	48	1	1	0	1	1	1	0	1
Windsor, Vermont, US	50027	Vermont	2020-05-24	2020-03-25	2020-05-15	0	1	8.899059	8.79528	41	28.42857	79.68526	58.46266	Sunday	55062	60	9	2020-03-30	2020-03-10	2020-06-04	2020-04-05	55	75	-11	49	1	1	0	1	1	1	0	1
Windsor, Vermont, US	50027	Vermont	2020-05-25	2020-03-25	2020-05-15	0	1	9.080673	8.873114	51	30.28571	79.68526	58.46266	Monday	55062	61	10	2020-03-30	2020-03-10	2020-06-04	2020-04-05	56	76	-10	50	1	1	0	1	1	1	0	1
Windsor, Vermont, US	50027	Vermont	2020-05-26	2020-03-25	2020-05-15	0	1	9.262286	8.950949	25	30.14286	79.68526	58.46266	Tuesday	55062	62	11	2020-03-30	2020-03-10	2020-06-04	2020-04-05	57	77	-9	51	1	1	0	1	1	1	0	1
Windsor, Vermont, US	50027	Vermont	2020-05-27	2020-03-25	2020-05-15	0	1	9.262286	9.028783	31	31.57143	79.68526	58.46266	Wednesday	55062	63	12	2020-03-30	2020-03-10	2020-06-04	2020-04-05	58	78	-8	52	1	1	0	1	1	1	0	1
Windsor, Vermont, US	50027	Vermont	2020-05-28	2020-03-25	2020-05-15	0	1	9.262286	9.080673	22	31.57143	79.68526	58.46266	Thursday	55062	64	13	2020-03-30	2020-03-10	2020-06-04	2020-04-05	59	79	-7	53	1	1	0	1	1	1	0	1
Windsor, Vermont, US	50027	Vermont	2020-05-29	2020-03-25	2020-05-15	0	1	9.262286	9.132562	23	31.85714	79.68526	58.46266	Friday	55062	65	14	2020-03-30	2020-03-10	2020-06-04	2020-04-05	60	80	-6	54	1	1	0	1	1	1	0	1
Windsor, Vermont, US	50027	Vermont	2020-05-30	2020-03-25	2020-05-15	0	1	9.262286	9.184452	23	30.85714	79.68526	58.46266	Saturday	55062	66	15	2020-03-30	2020-03-10	2020-06-04	2020-04-05	61	81	-5	55	1	1	0	1	1	1	0	1
Windsor, Vermont, US	50027	Vermont	2020-05-31	2020-03-25	2020-05-15	0	1	9.262286	9.236341	42	31	79.68526	58.46266	Sunday	55062	67	16	2020-03-30	2020-03-10	2020-06-04	2020-04-05	62	82	-4	56	1	1	0	1	1	1	0	1
Windsor, Vermont, US	50027	Vermont	2020-06-01	2020-03-25	2020-05-15	0	1	9.262286	9.262286	27	27.57143	79.68526	58.46266	Monday	55062	68	17	2020-03-30	2020-03-10	2020-06-04	2020-04-05	63	83	-3	57	1	1	0	1	1	1	0	1
Windsor, Vermont, US	50027	Vermont	2020-06-02	2020-03-25	2020-05-15	0	1	9.262286	9.262286	37	29.28571	79.68526	58.46266	Tuesday	55062	69	18	2020-03-30	2020-03-10	2020-06-04	2020-04-05	64	84	-2	58	1	1	0	1	1	1	0	1
Windsor, Vermont, US	50027	Vermont	2020-06-03	2020-03-25	2020-05-15	0	1	9.4439	9.288231	28	28.85714	79.68526	58.46266	Wednesday	55062	70	19	2020-03-30	2020-03-10	2020-06-04	2020-04-05	65	85	-1	59	1	1	0	1	1	1	0	1
Windsor, Vermont, US	50027	Vermont	2020-06-04	2020-03-25	2020-05-15	0	1	9.4439	9.314176	19	28.42857	79.68526	58.46266	Thursday	55062	71	20	2020-03-30	2020-03-10	2020-06-04	2020-04-05	66	86	0	60	1	1	0	1	0	1	0	1
Windsor, Vermont, US	50027	Vermont	2020-06-05	2020-03-25	2020-05-15	0	1	9.4439	9.34012	15	27.28571	79.68526	58.46266	Friday	55062	72	21	2020-03-30	2020-03-10	2020-06-04	2020-04-05	67	87	1	61	1	1	1	1	0	1	0	1
Windsor, Vermont, US	50027	Vermont	2020-06-06	2020-03-25	2020-05-15	0	1	9.98874	9.4439	32	28.57143	79.68526	58.46266	Saturday	55062	73	22	2020-03-30	2020-03-10	2020-06-04	2020-04-05	68	88	2	62	1	1	1	1	0	1	0	1
Windsor, Vermont, US	50027	Vermont	2020-06-07	2020-03-25	2020-05-15	0	1	9.98874	9.547679	44	28.85714	79.68526	58.46266	Sunday	55062	74	23	2020-03-30	2020-03-10	2020-06-04	2020-04-05	69	89	3	63	1	1	1	1	0	1	0	1
Windsor, Vermont, US	50027	Vermont	2020-06-08	2020-03-25	2020-05-15	0	1	9.98874	9.651458	25	28.57143	79.68526	58.46266	Monday	55062	75	24	2020-03-30	2020-03-10	2020-06-04	2020-04-05	70	90	4	64	1	1	1	1	0	1	0	1
Windsor, Vermont, US	50027	Vermont	2020-06-09	2020-03-25	2020-05-15	0	1	10.17035	9.781182	25	26.85714	79.68526	58.46266	Tuesday	55062	76	25	2020-03-30	2020-03-10	2020-06-04	2020-04-05	71	91	5	65	1	1	1	1	0	1	0	1
Windsor, Vermont, US	50027	Vermont	2020-06-10	2020-03-25	2020-05-15	0	1	10.17035	9.884961	23	26.14286	79.68526	58.46266	Wednesday	55062	77	26	2020-03-30	2020-03-10	2020-06-04	2020-04-05	72	92	6	66	1	1	1	1	0	1	0	1
Windsor, Vermont, US	50027	Vermont	2020-06-11	2020-03-25	2020-05-15	0	1	9.98874	9.962795	23	26.71429	79.68526	58.46266	Thursday	55062	78	27	2020-03-30	2020-03-10	2020-06-04	2020-04-05	73	93	7	67	1	1	1	1	0	1	0	1
Windsor, Vermont, US	50027	Vermont	2020-06-12	2020-03-25	2020-05-15	0	1	9.98874	10.04063	18	27.14286	79.68526	58.46266	Friday	55062	79	28	2020-03-30	2020-03-10	2020-06-04	2020-04-05	74	94	8	68	1	1	1	1	0	1	0	1
Windsor, Vermont, US	50027	Vermont	2020-06-13	2020-03-25	2020-05-15	0	1	9.98874	10.04063	32	27.14286	79.68526	58.46266	Saturday	55062	80	29	2020-03-30	2020-03-10	2020-06-04	2020-04-05	75	95	9	69	1	1	1	1	0	1	0	1
Windsor, Vermont, US	50027	Vermont	2020-06-14	2020-03-25	2020-05-15	0	1	9.98874	10.04063	41	26.71429	79.68526	58.46266	Sunday	55062	81	30	2020-03-30	2020-03-10	2020-06-04	2020-04-05	76	96	10	70	1	1	1	1	0	1	0	1
Windsor, Vermont, US	50027	Vermont	2020-06-15	2020-03-25	2020-05-15	0	1	9.98874	10.04063	33	27.85714	79.68526	58.46266	Monday	55062	82	31	2020-03-30	2020-03-10	2020-06-04	2020-04-05	77	97	11	71	1	1	1	1	0	1	0	1
Windsor, Vermont, US	50027	Vermont	2020-06-16	2020-03-25	2020-05-15	0	1	9.98874	10.01468	29	28.42857	79.68526	58.46266	Tuesday	55062	83	32	2020-03-30	2020-03-10	2020-06-04	2020-04-05	78	98	12	72	1	1	1	1	0	1	0	1
Windsor, Vermont, US	50027	Vermont	2020-06-17	2020-03-25	2020-05-15	0	1	9.98874	9.98874	23	28.42857	79.68526	58.46266	Wednesday	55062	84	33	2020-03-30	2020-03-10	2020-06-04	2020-04-05	79	99	13	73	1	1	1	1	0	1	0	1
Windsor, Vermont, US	50027	Vermont	2020-06-18	2020-03-25	2020-05-15	0	1	9.98874	9.98874	24	28.57143	79.68526	58.46266	Thursday	55062	85	34	2020-03-30	2020-03-10	2020-06-04	2020-04-05	80	100	14	74	1	1	1	1	0	1	0	1
Windsor, Vermont, US	50027	Vermont	2020-06-19	2020-03-25	2020-05-15	0	1	9.98874	9.98874	23	29.28571	79.68526	58.46266	Friday	55062	86	35	2020-03-30	2020-03-10	2020-06-04	2020-04-05	81	101	15	75	1	1	1	1	0	1	0	1
Windsor, Vermont, US	50027	Vermont	2020-06-20	2020-03-25	2020-05-15	0	1	9.98874	9.98874	32	29.28571	79.68526	58.46266	Saturday	55062	87	36	2020-03-30	2020-03-10	2020-06-04	2020-04-05	82	102	16	76	1	1	1	1	0	1	0	1
Windsor, Vermont, US	50027	Vermont	2020-06-21	2020-03-25	2020-05-15	0	1	9.98874	9.98874	33	28.14286	79.68526	58.46266	Sunday	55062	88	37	2020-03-30	2020-03-10	2020-06-04	2020-04-05	83	103	17	77	1	1	1	1	0	1	0	1
Windsor, Vermont, US	50027	Vermont	2020-06-22	2020-03-25	2020-05-15	0	1	9.98874	9.98874	23	26.71429	79.68526	58.46266	Monday	55062	89	38	2020-03-30	2020-03-10	2020-06-04	2020-04-05	84	104	18	78	1	1	1	1	0	1	0	1
Windsor, Vermont, US	50027	Vermont	2020-06-23	2020-03-25	2020-05-15	0	1	9.98874	9.98874	23	25.85714	79.68526	58.46266	Tuesday	55062	90	39	2020-03-30	2020-03-10	2020-06-04	2020-04-05	85	105	19	79	1	1	1	1	0	1	0	1
Windsor, Vermont, US	50027	Vermont	2020-06-24	2020-03-25	2020-05-15	0	1	9.98874	9.98874	18	25.14286	79.68526	58.46266	Wednesday	55062	91	40	2020-03-30	2020-03-10	2020-06-04	2020-04-05	86	106	20	80	1	1	1	1	0	1	0	1
Windsor, Vermont, US	50027	Vermont	2020-06-25	2020-03-25	2020-05-15	0	1	10.17035	10.01468	18	24.28571	79.68526	58.46266	Thursday	55062	92	41	2020-03-30	2020-03-10	2020-06-04	2020-04-05	87	107	21	81	1	1	1	1	0	1	0	1
Windsor, Vermont, US	50027	Vermont	2020-06-26	2020-03-25	2020-05-15	0	1	10.53358	10.09252	18	23.57143	79.68526	58.46266	Friday	55062	93	42	2020-03-30	2020-03-10	2020-06-04	2020-04-05	88	108	22	82	1	1	1	1	0	1	0	1
Windsor, Vermont, US	50027	Vermont	2020-06-27	2020-03-25	2020-05-15	0	1	10.53358	10.17035	36	24.14286	79.68526	58.46266	Saturday	55062	94	43	2020-03-30	2020-03-10	2020-06-04	2020-04-05	89	109	23	83	1	1	1	1	0	1	0	1
Windsor, Vermont, US	50027	Vermont	2020-06-28	2020-03-25	2020-05-15	0	1	10.53358	10.24819	42	25.42857	79.68526	58.46266	Sunday	55062	95	44	2020-03-30	2020-03-10	2020-06-04	2020-04-05	90	110	24	84	1	1	1	1	0	1	0	1
Windsor, Vermont, US	50027	Vermont	2020-06-29	2020-03-25	2020-05-15	0	1	10.53358	10.32602	42	28.14286	79.68526	58.46266	Monday	55062	96	45	2020-03-30	2020-03-10	2020-06-04	2020-04-05	91	111	25	85	1	1	1	1	0	1	0	1
Windsor, Vermont, US	50027	Vermont	2020-06-30	2020-03-25	2020-05-15	0	1	10.53358	10.40386	34	29.71429	79.68526	58.46266	Tuesday	55062	97	46	2020-03-30	2020-03-10	2020-06-04	2020-04-05	92	112	26	86	1	1	1	1	0	1	0	1
Windsor, Vermont, US	50027	Vermont	2020-07-01	2020-03-25	2020-05-15	0	1	10.53358	10.48169	23	30.42857	79.68526	58.46266	Wednesday	55062	98	47	2020-03-30	2020-03-10	2020-06-04	2020-04-05	93	113	27	87	1	1	1	1	0	1	0	1
Windsor, Vermont, US	50027	Vermont	2020-07-02	2020-03-25	2020-05-15	0	1	10.71519	10.55953	20	30.71429	79.68526	58.46266	Thursday	55062	99	48	2020-03-30	2020-03-10	2020-06-04	2020-04-05	94	114	28	88	1	1	1	1	0	1	0	1
Windsor, Vermont, US	50027	Vermont	2020-07-03	2020-03-25	2020-05-15	0	1	10.71519	10.58547	25	31.71429	79.68526	58.46266	Friday	55062	100	49	2020-03-30	2020-03-10	2020-06-04	2020-04-05	95	115	29	89	1	1	1	1	0	1	0	1
Windsor, Vermont, US	50027	Vermont	2020-07-04	2020-03-25	2020-05-15	0	1	10.71519	10.61141	38	32	79.68526	58.46266	Saturday	55062	101	50	2020-03-30	2020-03-10	2020-06-04	2020-04-05	96	116	30	90	1	1	1	1	0	1	0	1
Windsor, Vermont, US	50027	Vermont	2020-07-05	2020-03-25	2020-05-15	0	1	10.71519	10.63736	36	31.14286	79.68526	58.46266	Sunday	55062	102	51	2020-03-30	2020-03-10	2020-06-04	2020-04-05	97	117	31	91	1	1	1	1	0	1	0	1
Winn, Louisiana, US	22127	Louisiana	2020-03-01	2020-03-23	2020-05-15	1	0	0	27.64402	32	35.57143	116.7279	16.11748	Sunday	13904	-22	-75	2020-03-28	2020-03-08	2020-06-04	2020-04-05	-27	-7	-95	-35	0	0	0	0	1	0	1	0
Winn, Louisiana, US	22127	Louisiana	2020-03-02	2020-03-23	2020-05-15	1	0	0	23.8987	15	32.57143	116.7279	16.11748	Monday	13904	-21	-74	2020-03-28	2020-03-08	2020-06-04	2020-04-05	-26	-6	-94	-34	0	0	0	0	1	0	1	0
Winn, Louisiana, US	22127	Louisiana	2020-03-03	2020-03-23	2020-05-15	1	0	0	19.61833	14	30.42857	116.7279	16.11748	Tuesday	13904	-20	-73	2020-03-28	2020-03-08	2020-06-04	2020-04-05	-25	-5	-93	-33	0	0	0	0	1	0	1	0
Winn, Louisiana, US	22127	Louisiana	2020-03-04	2020-03-23	2020-05-15	1	0	0	14.98127	23	30.57143	116.7279	16.11748	Wednesday	13904	-19	-72	2020-03-28	2020-03-08	2020-06-04	2020-04-05	-24	-4	-92	-32	0	0	0	0	1	0	1	0
Winn, Louisiana, US	22127	Louisiana	2020-03-05	2020-03-23	2020-05-15	1	0	0	10.34421	14	28	116.7279	16.11748	Thursday	13904	-18	-71	2020-03-28	2020-03-08	2020-06-04	2020-04-05	-23	-3	-91	-31	0	0	0	0	1	0	1	0
Winn, Louisiana, US	22127	Louisiana	2020-03-06	2020-03-23	2020-05-15	1	0	0	5.172106	12	22.57143	116.7279	16.11748	Friday	13904	-17	-70	2020-03-28	2020-03-08	2020-06-04	2020-04-05	-22	-2	-90	-30	0	0	0	0	1	0	1	0
Winn, Louisiana, US	22127	Louisiana	2020-03-07	2020-03-23	2020-05-15	1	0	0	0	17	18.14286	116.7279	16.11748	Saturday	13904	-16	-69	2020-03-28	2020-03-08	2020-06-04	2020-04-05	-21	-1	-89	-29	0	0	0	0	1	0	1	0
Winn, Louisiana, US	22127	Louisiana	2020-03-08	2020-03-23	2020-05-15	1	0	0	0	27	17.42857	116.7279	16.11748	Sunday	13904	-15	-68	2020-03-28	2020-03-08	2020-06-04	2020-04-05	-20	0	-88	-28	0	0	0	0	1	0	1	0
Winn, Louisiana, US	22127	Louisiana	2020-03-09	2020-03-23	2020-05-15	1	0	0	0	16	17.57143	116.7279	16.11748	Monday	13904	-14	-67	2020-03-28	2020-03-08	2020-06-04	2020-04-05	-19	1	-87	-27	0	1	0	0	1	0	1	1
Winn, Louisiana, US	22127	Louisiana	2020-03-10	2020-03-23	2020-05-15	1	0	0	0	13	17.42857	116.7279	16.11748	Tuesday	13904	-13	-66	2020-03-28	2020-03-08	2020-06-04	2020-04-05	-18	2	-86	-26	0	1	0	0	1	0	1	1
Winn, Louisiana, US	22127	Louisiana	2020-03-11	2020-03-23	2020-05-15	1	0	0	0	9	15.42857	116.7279	16.11748	Wednesday	13904	-12	-65	2020-03-28	2020-03-08	2020-06-04	2020-04-05	-17	3	-85	-25	0	1	0	0	1	0	1	1
Winn, Louisiana, US	22127	Louisiana	2020-03-12	2020-03-23	2020-05-15	1	0	0	0	13	15.28571	116.7279	16.11748	Thursday	13904	-11	-64	2020-03-28	2020-03-08	2020-06-04	2020-04-05	-16	4	-84	-24	0	1	0	0	1	0	1	1
Winn, Louisiana, US	22127	Louisiana	2020-03-13	2020-03-23	2020-05-15	1	0	0	0	11	15.14286	116.7279	16.11748	Friday	13904	-10	-63	2020-03-28	2020-03-08	2020-06-04	2020-04-05	-15	5	-83	-23	0	1	0	0	1	0	1	1
Winn, Louisiana, US	22127	Louisiana	2020-03-14	2020-03-23	2020-05-15	1	0	0	0	20	15.57143	116.7279	16.11748	Saturday	13904	-9	-62	2020-03-28	2020-03-08	2020-06-04	2020-04-05	-14	6	-82	-22	0	1	0	0	1	0	1	1
Winn, Louisiana, US	22127	Louisiana	2020-03-15	2020-03-23	2020-05-15	1	0	0	0	38	17.14286	116.7279	16.11748	Sunday	13904	-8	-61	2020-03-28	2020-03-08	2020-06-04	2020-04-05	-13	7	-81	-21	0	1	0	0	1	0	1	1
Winn, Louisiana, US	22127	Louisiana	2020-03-16	2020-03-23	2020-05-15	1	0	0	0	13	16.71429	116.7279	16.11748	Monday	13904	-7	-60	2020-03-28	2020-03-08	2020-06-04	2020-04-05	-12	8	-80	-20	0	1	0	0	1	0	1	1
Winn, Louisiana, US	22127	Louisiana	2020-03-17	2020-03-23	2020-05-15	1	0	0	0	16	17.14286	116.7279	16.11748	Tuesday	13904	-6	-59	2020-03-28	2020-03-08	2020-06-04	2020-04-05	-11	9	-79	-19	0	1	0	0	1	0	1	1
Winn, Louisiana, US	22127	Louisiana	2020-03-18	2020-03-23	2020-05-15	1	0	0	0	18	18.42857	116.7279	16.11748	Wednesday	13904	-5	-58	2020-03-28	2020-03-08	2020-06-04	2020-04-05	-10	10	-78	-18	0	1	0	0	1	0	1	1
Winn, Louisiana, US	22127	Louisiana	2020-03-19	2020-03-23	2020-05-15	1	0	0	0	24	20	116.7279	16.11748	Thursday	13904	-4	-57	2020-03-28	2020-03-08	2020-06-04	2020-04-05	-9	11	-77	-17	0	1	0	0	1	0	1	1
Winn, Louisiana, US	22127	Louisiana	2020-03-20	2020-03-23	2020-05-15	1	0	0	0	35	23.42857	116.7279	16.11748	Friday	13904	-3	-56	2020-03-28	2020-03-08	2020-06-04	2020-04-05	-8	12	-76	-16	0	1	0	0	1	0	1	1
Winn, Louisiana, US	22127	Louisiana	2020-03-21	2020-03-23	2020-05-15	1	0	0	0	47	27.28571	116.7279	16.11748	Saturday	13904	-2	-55	2020-03-28	2020-03-08	2020-06-04	2020-04-05	-7	13	-75	-15	0	1	0	0	1	0	1	1
Winn, Louisiana, US	22127	Louisiana	2020-03-22	2020-03-23	2020-05-15	1	0	0	0	58	30.14286	116.7279	16.11748	Sunday	13904	-1	-54	2020-03-28	2020-03-08	2020-06-04	2020-04-05	-6	14	-74	-14	0	1	0	0	1	0	1	1
Winn, Louisiana, US	22127	Louisiana	2020-03-23	2020-03-23	2020-05-15	1	0	0	0	32	32.85714	116.7279	16.11748	Monday	13904	0	-53	2020-03-28	2020-03-08	2020-06-04	2020-04-05	-5	15	-73	-13	0	1	0	0	1	0	1	1
Winn, Louisiana, US	22127	Louisiana	2020-03-24	2020-03-23	2020-05-15	1	1	0	0	40	36.28571	116.7279	16.11748	Tuesday	13904	1	-52	2020-03-28	2020-03-08	2020-06-04	2020-04-05	-4	16	-72	-12	0	1	0	0	1	0	1	1
Winn, Louisiana, US	22127	Louisiana	2020-03-25	2020-03-23	2020-05-15	1	1	0.7192175	0.1027454	39	39.28571	116.7279	16.11748	Wednesday	13904	2	-51	2020-03-28	2020-03-08	2020-06-04	2020-04-05	-3	17	-71	-11	0	1	0	0	1	0	1	1
Winn, Louisiana, US	22127	Louisiana	2020-03-26	2020-03-23	2020-05-15	1	1	0.7192175	0.2054907	24	39.28571	116.7279	16.11748	Thursday	13904	3	-50	2020-03-28	2020-03-08	2020-06-04	2020-04-05	-2	18	-70	-10	0	1	0	0	1	0	1	1
Winn, Louisiana, US	22127	Louisiana	2020-03-27	2020-03-23	2020-05-15	1	1	0.7192175	0.3082361	30	38.57143	116.7279	16.11748	Friday	13904	4	-49	2020-03-28	2020-03-08	2020-06-04	2020-04-05	-1	19	-69	-9	0	1	0	0	1	0	1	1
Winn, Louisiana, US	22127	Louisiana	2020-03-28	2020-03-23	2020-05-15	1	1	0.7192175	0.4109814	51	39.14286	116.7279	16.11748	Saturday	13904	5	-48	2020-03-28	2020-03-08	2020-06-04	2020-04-05	0	20	-68	-8	0	1	0	0	1	0	1	1
Winn, Louisiana, US	22127	Louisiana	2020-03-29	2020-03-23	2020-05-15	1	1	0.7192175	0.5137268	51	38.14286	116.7279	16.11748	Sunday	13904	6	-47	2020-03-28	2020-03-08	2020-06-04	2020-04-05	1	21	-67	-7	1	1	0	0	1	1	1	1
Winn, Louisiana, US	22127	Louisiana	2020-03-30	2020-03-23	2020-05-15	1	1	0.7192175	0.6164721	29	37.71429	116.7279	16.11748	Monday	13904	7	-46	2020-03-28	2020-03-08	2020-06-04	2020-04-05	2	22	-66	-6	1	1	0	0	1	1	1	1
Winn, Louisiana, US	22127	Louisiana	2020-03-31	2020-03-23	2020-05-15	1	1	0.7192175	0.7192175	40	37.71429	116.7279	16.11748	Tuesday	13904	8	-45	2020-03-28	2020-03-08	2020-06-04	2020-04-05	3	23	-65	-5	1	1	0	0	1	1	1	1
Winn, Louisiana, US	22127	Louisiana	2020-04-01	2020-03-23	2020-05-15	1	1	0.7192175	0.7192175	27	36	116.7279	16.11748	Wednesday	13904	9	-44	2020-03-28	2020-03-08	2020-06-04	2020-04-05	4	24	-64	-4	1	1	0	0	1	1	1	1
Winn, Louisiana, US	22127	Louisiana	2020-04-02	2020-03-23	2020-05-15	1	1	1.438435	0.8219628	27	36.42857	116.7279	16.11748	Thursday	13904	10	-43	2020-03-28	2020-03-08	2020-06-04	2020-04-05	5	25	-63	-3	1	1	0	0	1	1	1	1
Winn, Louisiana, US	22127	Louisiana	2020-04-03	2020-03-23	2020-05-15	1	1	1.438435	0.9247082	29	36.28571	116.7279	16.11748	Friday	13904	11	-42	2020-03-28	2020-03-08	2020-06-04	2020-04-05	6	26	-62	-2	1	1	0	0	1	1	1	1
Winn, Louisiana, US	22127	Louisiana	2020-04-04	2020-03-23	2020-05-15	1	1	1.438435	1.027454	54	36.71429	116.7279	16.11748	Saturday	13904	12	-41	2020-03-28	2020-03-08	2020-06-04	2020-04-05	7	27	-61	-1	1	1	0	0	1	1	1	1
Winn, Louisiana, US	22127	Louisiana	2020-04-05	2020-03-23	2020-05-15	1	1	1.438435	1.130199	47	36.14286	116.7279	16.11748	Sunday	13904	13	-40	2020-03-28	2020-03-08	2020-06-04	2020-04-05	8	28	-60	0	1	1	0	0	1	1	0	1
Winn, Louisiana, US	22127	Louisiana	2020-04-06	2020-03-23	2020-05-15	1	1	1.438435	1.232944	23	35.28571	116.7279	16.11748	Monday	13904	14	-39	2020-03-28	2020-03-08	2020-06-04	2020-04-05	9	29	-59	1	1	1	0	1	1	1	0	1
Winn, Louisiana, US	22127	Louisiana	2020-04-07	2020-03-23	2020-05-15	1	1	2.157652	1.438435	27	33.42857	116.7279	16.11748	Tuesday	13904	15	-38	2020-03-28	2020-03-08	2020-06-04	2020-04-05	10	30	-58	2	1	1	0	1	1	1	0	1
Winn, Louisiana, US	22127	Louisiana	2020-04-08	2020-03-23	2020-05-15	1	1	3.596087	1.849416	37	34.85714	116.7279	16.11748	Wednesday	13904	16	-37	2020-03-28	2020-03-08	2020-06-04	2020-04-05	11	31	-57	3	1	1	0	1	1	1	0	1
Winn, Louisiana, US	22127	Louisiana	2020-04-09	2020-03-23	2020-05-15	1	1	5.034522	2.363143	33	35.71429	116.7279	16.11748	Thursday	13904	17	-36	2020-03-28	2020-03-08	2020-06-04	2020-04-05	12	32	-56	4	1	1	0	1	1	1	0	1
Winn, Louisiana, US	22127	Louisiana	2020-04-10	2020-03-23	2020-05-15	1	1	5.75374	2.979615	36	36.71429	116.7279	16.11748	Friday	13904	18	-35	2020-03-28	2020-03-08	2020-06-04	2020-04-05	13	33	-55	5	1	1	0	1	1	1	0	1
Winn, Louisiana, US	22127	Louisiana	2020-04-11	2020-03-23	2020-05-15	1	1	6.472957	3.698833	43	35.14286	116.7279	16.11748	Saturday	13904	19	-34	2020-03-28	2020-03-08	2020-06-04	2020-04-05	14	34	-54	6	1	1	0	1	1	1	0	1
Winn, Louisiana, US	22127	Louisiana	2020-04-12	2020-03-23	2020-05-15	1	1	8.63061	4.726286	72	38.71429	116.7279	16.11748	Sunday	13904	20	-33	2020-03-28	2020-03-08	2020-06-04	2020-04-05	15	35	-53	7	1	1	0	1	1	1	0	1
Winn, Louisiana, US	22127	Louisiana	2020-04-13	2020-03-23	2020-05-15	1	1	8.63061	5.75374	29	39.57143	116.7279	16.11748	Monday	13904	21	-32	2020-03-28	2020-03-08	2020-06-04	2020-04-05	16	36	-52	8	1	1	0	1	1	1	0	1
Winn, Louisiana, US	22127	Louisiana	2020-04-14	2020-03-23	2020-05-15	1	1	8.63061	6.678448	34	40.57143	116.7279	16.11748	Tuesday	13904	22	-31	2020-03-28	2020-03-08	2020-06-04	2020-04-05	17	37	-51	9	1	1	0	1	1	1	0	1
Winn, Louisiana, US	22127	Louisiana	2020-04-15	2020-03-23	2020-05-15	1	1	8.63061	7.397666	17	37.71429	116.7279	16.11748	Wednesday	13904	23	-30	2020-03-28	2020-03-08	2020-06-04	2020-04-05	18	38	-50	10	1	1	0	1	1	1	0	1
Winn, Louisiana, US	22127	Louisiana	2020-04-16	2020-03-23	2020-05-15	1	1	12.2267	8.425119	23	36.28571	116.7279	16.11748	Thursday	13904	24	-29	2020-03-28	2020-03-08	2020-06-04	2020-04-05	19	39	-49	11	1	1	0	1	1	1	0	1
Winn, Louisiana, US	22127	Louisiana	2020-04-17	2020-03-23	2020-05-15	1	1	11.50748	9.247082	21	34.14286	116.7279	16.11748	Friday	13904	25	-28	2020-03-28	2020-03-08	2020-06-04	2020-04-05	20	40	-48	12	1	1	0	1	1	1	0	1
Winn, Louisiana, US	22127	Louisiana	2020-04-18	2020-03-23	2020-05-15	1	1	11.50748	9.9663	45	34.42857	116.7279	16.11748	Saturday	13904	26	-27	2020-03-28	2020-03-08	2020-06-04	2020-04-05	21	41	-47	13	1	1	0	1	1	1	0	1
Winn, Louisiana, US	22127	Louisiana	2020-04-19	2020-03-23	2020-05-15	1	1	13.66513	10.68552	71	34.28571	116.7279	16.11748	Sunday	13904	27	-26	2020-03-28	2020-03-08	2020-06-04	2020-04-05	22	42	-46	14	1	1	0	1	1	1	0	1
Winn, Louisiana, US	22127	Louisiana	2020-04-20	2020-03-23	2020-05-15	1	1	13.66513	11.40473	21	33.14286	116.7279	16.11748	Monday	13904	28	-25	2020-03-28	2020-03-08	2020-06-04	2020-04-05	23	43	-45	15	1	1	0	1	1	1	0	1
Winn, Louisiana, US	22127	Louisiana	2020-04-21	2020-03-23	2020-05-15	1	1	13.66513	12.12395	28	32.28571	116.7279	16.11748	Tuesday	13904	29	-24	2020-03-28	2020-03-08	2020-06-04	2020-04-05	24	44	-44	16	1	1	0	1	1	1	0	1
Winn, Louisiana, US	22127	Louisiana	2020-04-22	2020-03-23	2020-05-15	1	1	13.66513	12.84317	32	34.42857	116.7279	16.11748	Wednesday	13904	30	-23	2020-03-28	2020-03-08	2020-06-04	2020-04-05	25	45	-43	17	1	1	0	1	1	1	0	1
Winn, Louisiana, US	22127	Louisiana	2020-04-23	2020-03-23	2020-05-15	1	1	13.66513	13.04866	19	33.85714	116.7279	16.11748	Thursday	13904	31	-22	2020-03-28	2020-03-08	2020-06-04	2020-04-05	26	46	-42	18	1	1	0	1	1	1	0	1
Winn, Louisiana, US	22127	Louisiana	2020-04-24	2020-03-23	2020-05-15	1	1	14.38435	13.45964	26	34.57143	116.7279	16.11748	Friday	13904	32	-21	2020-03-28	2020-03-08	2020-06-04	2020-04-05	27	47	-41	19	1	1	0	1	1	1	0	1
Winn, Louisiana, US	22127	Louisiana	2020-04-25	2020-03-23	2020-05-15	1	1	14.38435	13.87062	46	34.71429	116.7279	16.11748	Saturday	13904	33	-20	2020-03-28	2020-03-08	2020-06-04	2020-04-05	28	48	-40	20	1	1	0	1	1	1	0	1
Winn, Louisiana, US	22127	Louisiana	2020-04-26	2020-03-23	2020-05-15	1	1	14.38435	13.97337	53	32.14286	116.7279	16.11748	Sunday	13904	34	-19	2020-03-28	2020-03-08	2020-06-04	2020-04-05	29	49	-39	21	1	1	0	1	1	1	0	1
Winn, Louisiana, US	22127	Louisiana	2020-04-27	2020-03-23	2020-05-15	1	1	15.82278	14.2816	20	32	116.7279	16.11748	Monday	13904	35	-18	2020-03-28	2020-03-08	2020-06-04	2020-04-05	30	50	-38	22	1	1	0	1	1	1	0	1
Winn, Louisiana, US	22127	Louisiana	2020-04-28	2020-03-23	2020-05-15	1	1	18.69965	15.00082	38	33.42857	116.7279	16.11748	Tuesday	13904	36	-17	2020-03-28	2020-03-08	2020-06-04	2020-04-05	31	51	-37	23	1	1	0	1	1	1	0	1
Winn, Louisiana, US	22127	Louisiana	2020-04-29	2020-03-23	2020-05-15	1	1	23.01496	16.33651	28	32.85714	116.7279	16.11748	Wednesday	13904	37	-16	2020-03-28	2020-03-08	2020-06-04	2020-04-05	32	52	-36	24	1	1	0	1	1	1	0	1
Winn, Louisiana, US	22127	Louisiana	2020-04-30	2020-03-23	2020-05-15	1	1	23.01496	17.6722	14	32.14286	116.7279	16.11748	Thursday	13904	38	-15	2020-03-28	2020-03-08	2020-06-04	2020-04-05	33	53	-35	25	1	1	0	1	1	1	0	1
Winn, Louisiana, US	22127	Louisiana	2020-05-01	2020-03-23	2020-05-15	1	1	27.33026	19.52162	17	30.85714	116.7279	16.11748	Friday	13904	39	-14	2020-03-28	2020-03-08	2020-06-04	2020-04-05	34	54	-34	26	1	1	0	1	1	1	0	1
Winn, Louisiana, US	22127	Louisiana	2020-05-02	2020-03-23	2020-05-15	1	1	29.48792	21.67927	37	29.57143	116.7279	16.11748	Saturday	13904	40	-13	2020-03-28	2020-03-08	2020-06-04	2020-04-05	35	55	-33	27	1	1	0	1	1	1	0	1
Winn, Louisiana, US	22127	Louisiana	2020-05-03	2020-03-23	2020-05-15	1	1	30.20713	23.93967	49	29	116.7279	16.11748	Sunday	13904	41	-12	2020-03-28	2020-03-08	2020-06-04	2020-04-05	36	56	-32	28	1	1	0	1	1	1	0	1
Winn, Louisiana, US	22127	Louisiana	2020-05-04	2020-03-23	2020-05-15	1	1	31.64557	26.20007	11	27.71429	116.7279	16.11748	Monday	13904	42	-11	2020-03-28	2020-03-08	2020-06-04	2020-04-05	37	57	-31	29	1	1	0	1	1	1	0	1
Winn, Louisiana, US	22127	Louisiana	2020-05-05	2020-03-23	2020-05-15	1	1	33.084	28.25497	21	25.28571	116.7279	16.11748	Tuesday	13904	43	-10	2020-03-28	2020-03-08	2020-06-04	2020-04-05	38	58	-30	30	1	1	0	1	1	1	0	1
Winn, Louisiana, US	22127	Louisiana	2020-05-06	2020-03-23	2020-05-15	1	1	33.80322	29.79615	25	24.85714	116.7279	16.11748	Wednesday	13904	44	-9	2020-03-28	2020-03-08	2020-06-04	2020-04-05	39	59	-29	31	1	1	0	1	1	1	0	1
Winn, Louisiana, US	22127	Louisiana	2020-05-07	2020-03-23	2020-05-15	1	1	34.52244	31.44008	19	25.57143	116.7279	16.11748	Thursday	13904	45	-8	2020-03-28	2020-03-08	2020-06-04	2020-04-05	40	60	-28	32	1	1	0	1	1	1	0	1
Winn, Louisiana, US	22127	Louisiana	2020-05-08	2020-03-23	2020-05-15	1	1	35.24166	32.57028	24	26.57143	116.7279	16.11748	Friday	13904	46	-7	2020-03-28	2020-03-08	2020-06-04	2020-04-05	41	61	-27	33	1	1	0	1	1	1	0	1
Winn, Louisiana, US	22127	Louisiana	2020-05-09	2020-03-23	2020-05-15	1	1	36.68009	33.59773	32	25.85714	116.7279	16.11748	Saturday	13904	47	-6	2020-03-28	2020-03-08	2020-06-04	2020-04-05	42	62	-26	34	1	1	0	1	1	1	0	1
Winn, Louisiana, US	22127	Louisiana	2020-05-10	2020-03-23	2020-05-15	1	1	37.39931	34.62518	46	25.42857	116.7279	16.11748	Sunday	13904	48	-5	2020-03-28	2020-03-08	2020-06-04	2020-04-05	43	63	-25	35	1	1	0	1	1	1	0	1
Winn, Louisiana, US	22127	Louisiana	2020-05-11	2020-03-23	2020-05-15	1	1	37.39931	35.44715	34	28.71429	116.7279	16.11748	Monday	13904	49	-4	2020-03-28	2020-03-08	2020-06-04	2020-04-05	44	64	-24	36	1	1	0	1	1	1	0	1
Winn, Louisiana, US	22127	Louisiana	2020-05-12	2020-03-23	2020-05-15	1	1	38.83774	36.26911	33	30.42857	116.7279	16.11748	Tuesday	13904	50	-3	2020-03-28	2020-03-08	2020-06-04	2020-04-05	45	65	-23	37	1	1	0	1	1	1	0	1
Winn, Louisiana, US	22127	Louisiana	2020-05-13	2020-03-23	2020-05-15	1	1	46.02992	38.01578	34	31.71429	116.7279	16.11748	Wednesday	13904	51	-2	2020-03-28	2020-03-08	2020-06-04	2020-04-05	46	66	-22	38	1	1	0	1	1	1	0	1
Winn, Louisiana, US	22127	Louisiana	2020-05-14	2020-03-23	2020-05-15	1	1	47.46835	39.8652	26	32.71429	116.7279	16.11748	Thursday	13904	52	-1	2020-03-28	2020-03-08	2020-06-04	2020-04-05	47	67	-21	39	1	1	0	1	1	1	0	1
Winn, Louisiana, US	22127	Louisiana	2020-05-15	2020-03-23	2020-05-15	0	1	54.66053	42.63932	16	31.57143	116.7279	16.11748	Friday	13904	53	0	2020-03-28	2020-03-08	2020-06-04	2020-04-05	48	68	-20	40	1	1	0	1	1	1	0	1
Winn, Louisiana, US	22127	Louisiana	2020-05-16	2020-03-23	2020-05-15	0	1	57.5374	45.61894	41	32.85714	116.7279	16.11748	Saturday	13904	54	1	2020-03-28	2020-03-08	2020-06-04	2020-04-05	49	69	-19	41	1	1	0	1	1	1	0	1
Winn, Louisiana, US	22127	Louisiana	2020-05-17	2020-03-23	2020-05-15	0	1	60.41427	48.90679	51	33.57143	116.7279	16.11748	Sunday	13904	55	2	2020-03-28	2020-03-08	2020-06-04	2020-04-05	50	70	-18	42	1	1	0	1	1	1	0	1
Winn, Louisiana, US	22127	Louisiana	2020-05-18	2020-03-23	2020-05-15	0	1	64.01036	52.70837	16	31	116.7279	16.11748	Monday	13904	56	3	2020-03-28	2020-03-08	2020-06-04	2020-04-05	51	71	-17	43	1	1	0	1	1	1	0	1
Winn, Louisiana, US	22127	Louisiana	2020-05-19	2020-03-23	2020-05-15	0	1	64.72957	56.4072	31	30.71429	116.7279	16.11748	Tuesday	13904	57	4	2020-03-28	2020-03-08	2020-06-04	2020-04-05	52	72	-16	44	1	1	0	1	1	1	0	1
Winn, Louisiana, US	22127	Louisiana	2020-05-20	2020-03-23	2020-05-15	0	1	64.72957	59.07858	27	29.71429	116.7279	16.11748	Wednesday	13904	58	5	2020-03-28	2020-03-08	2020-06-04	2020-04-05	53	73	-15	45	1	1	0	1	1	1	0	1
Winn, Louisiana, US	22127	Louisiana	2020-05-21	2020-03-23	2020-05-15	0	1	71.92175	62.57192	21	29	116.7279	16.11748	Thursday	13904	59	6	2020-03-28	2020-03-08	2020-06-04	2020-04-05	54	74	-14	46	1	1	0	1	1	1	0	1
Winn, Louisiana, US	22127	Louisiana	2020-05-22	2020-03-23	2020-05-15	0	1	80.55236	66.27075	17	29.14286	116.7279	16.11748	Friday	13904	60	7	2020-03-28	2020-03-08	2020-06-04	2020-04-05	55	75	-13	47	1	1	0	1	1	1	0	1
Winn, Louisiana, US	22127	Louisiana	2020-05-23	2020-03-23	2020-05-15	0	1	80.55236	69.55861	22	26.42857	116.7279	16.11748	Saturday	13904	61	8	2020-03-28	2020-03-08	2020-06-04	2020-04-05	56	76	-12	48	1	1	0	1	1	1	0	1
Winn, Louisiana, US	22127	Louisiana	2020-05-24	2020-03-23	2020-05-15	0	1	80.55236	72.43548	41	25	116.7279	16.11748	Sunday	13904	62	9	2020-03-28	2020-03-08	2020-06-04	2020-04-05	57	77	-11	49	1	1	0	1	1	1	0	1
Winn, Louisiana, US	22127	Louisiana	2020-05-25	2020-03-23	2020-05-15	0	1	90.6214	76.23705	34	27.57143	116.7279	16.11748	Monday	13904	63	10	2020-03-28	2020-03-08	2020-06-04	2020-04-05	58	78	-10	50	1	1	0	1	1	1	0	1
Winn, Louisiana, US	22127	Louisiana	2020-05-26	2020-03-23	2020-05-15	0	1	104.2865	81.88805	23	26.42857	116.7279	16.11748	Tuesday	13904	64	11	2020-03-28	2020-03-08	2020-06-04	2020-04-05	59	79	-9	51	1	1	0	1	1	1	0	1
Winn, Louisiana, US	22127	Louisiana	2020-05-27	2020-03-23	2020-05-15	0	1	107.8826	88.05277	24	26	116.7279	16.11748	Wednesday	13904	65	12	2020-03-28	2020-03-08	2020-06-04	2020-04-05	60	80	-8	52	1	1	0	1	1	1	0	1
Winn, Louisiana, US	22127	Louisiana	2020-05-28	2020-03-23	2020-05-15	0	1	110.0403	93.49827	21	26	116.7279	16.11748	Thursday	13904	66	13	2020-03-28	2020-03-08	2020-06-04	2020-04-05	61	81	-7	53	1	1	0	1	1	1	0	1
Winn, Louisiana, US	22127	Louisiana	2020-05-29	2020-03-23	2020-05-15	0	1	110.0403	97.71083	18	26.14286	116.7279	16.11748	Friday	13904	67	14	2020-03-28	2020-03-08	2020-06-04	2020-04-05	62	82	-6	54	1	1	0	1	1	1	0	1
Winn, Louisiana, US	22127	Louisiana	2020-05-30	2020-03-23	2020-05-15	0	1	117.2325	102.9508	18	25.57143	116.7279	16.11748	Saturday	13904	68	15	2020-03-28	2020-03-08	2020-06-04	2020-04-05	63	83	-5	55	1	1	0	1	1	1	0	1
Winn, Louisiana, US	22127	Louisiana	2020-05-31	2020-03-23	2020-05-15	0	1	117.9517	108.2936	42	25.71429	116.7279	16.11748	Sunday	13904	69	16	2020-03-28	2020-03-08	2020-06-04	2020-04-05	64	84	-4	56	1	1	0	1	1	1	0	1
Winn, Louisiana, US	22127	Louisiana	2020-06-01	2020-03-23	2020-05-15	0	1	124.4246	113.1226	21	23.85714	116.7279	16.11748	Monday	13904	70	17	2020-03-28	2020-03-08	2020-06-04	2020-04-05	65	85	-3	57	1	1	0	1	1	1	0	1
Winn, Louisiana, US	22127	Louisiana	2020-06-02	2020-03-23	2020-05-15	0	1	125.1438	116.1023	17	23	116.7279	16.11748	Tuesday	13904	71	18	2020-03-28	2020-03-08	2020-06-04	2020-04-05	66	86	-2	58	1	1	0	1	1	1	0	1
Winn, Louisiana, US	22127	Louisiana	2020-06-03	2020-03-23	2020-05-15	0	1	128.0207	118.9791	17	22	116.7279	16.11748	Wednesday	13904	72	19	2020-03-28	2020-03-08	2020-06-04	2020-04-05	67	87	-1	59	1	1	0	1	1	1	0	1
Winn, Louisiana, US	22127	Louisiana	2020-06-04	2020-03-23	2020-05-15	0	1	128.0207	121.5478	21	22	116.7279	16.11748	Thursday	13904	73	20	2020-03-28	2020-03-08	2020-06-04	2020-04-05	68	88	0	60	1	1	0	1	0	1	0	1
Winn, Louisiana, US	22127	Louisiana	2020-06-05	2020-03-23	2020-05-15	0	1	130.8976	124.5274	23	22.71429	116.7279	16.11748	Friday	13904	74	21	2020-03-28	2020-03-08	2020-06-04	2020-04-05	69	89	1	61	1	1	1	1	0	1	0	1
Winn, Louisiana, US	22127	Louisiana	2020-06-06	2020-03-23	2020-05-15	0	1	131.6168	126.5823	27	24	116.7279	16.11748	Saturday	13904	75	22	2020-03-28	2020-03-08	2020-06-04	2020-04-05	70	90	2	62	1	1	1	1	0	1	0	1
Winn, Louisiana, US	22127	Louisiana	2020-06-07	2020-03-23	2020-05-15	0	1	133.7745	128.8427	45	24.42857	116.7279	16.11748	Sunday	13904	76	23	2020-03-28	2020-03-08	2020-06-04	2020-04-05	71	91	3	63	1	1	1	1	0	1	0	1
Winn, Louisiana, US	22127	Louisiana	2020-06-08	2020-03-23	2020-05-15	0	1	134.4937	130.2811	33	26.14286	116.7279	16.11748	Monday	13904	77	24	2020-03-28	2020-03-08	2020-06-04	2020-04-05	72	92	4	64	1	1	1	1	0	1	0	1
Winn, Louisiana, US	22127	Louisiana	2020-06-09	2020-03-23	2020-05-15	0	1	136.6513	131.925	21	26.71429	116.7279	16.11748	Tuesday	13904	78	25	2020-03-28	2020-03-08	2020-06-04	2020-04-05	73	93	5	65	1	1	1	1	0	1	0	1
Winn, Louisiana, US	22127	Louisiana	2020-06-10	2020-03-23	2020-05-15	0	1	139.5282	133.569	25	27.85714	116.7279	16.11748	Wednesday	13904	79	26	2020-03-28	2020-03-08	2020-06-04	2020-04-05	74	94	6	66	1	1	1	1	0	1	0	1
Winn, Louisiana, US	22127	Louisiana	2020-06-11	2020-03-23	2020-05-15	0	1	140.2474	135.3156	19	27.57143	116.7279	16.11748	Thursday	13904	80	27	2020-03-28	2020-03-08	2020-06-04	2020-04-05	75	95	7	67	1	1	1	1	0	1	0	1
Winn, Louisiana, US	22127	Louisiana	2020-06-12	2020-03-23	2020-05-15	0	1	141.6858	136.8568	16	26.57143	116.7279	16.11748	Friday	13904	81	28	2020-03-28	2020-03-08	2020-06-04	2020-04-05	76	96	8	68	1	1	1	1	0	1	0	1
Winn, Louisiana, US	22127	Louisiana	2020-06-13	2020-03-23	2020-05-15	0	1	151.7549	139.7337	27	26.57143	116.7279	16.11748	Saturday	13904	82	29	2020-03-28	2020-03-08	2020-06-04	2020-04-05	77	97	9	69	1	1	1	1	0	1	0	1
Winn, Louisiana, US	22127	Louisiana	2020-06-14	2020-03-23	2020-05-15	0	1	152.4741	142.4051	43	26.28571	116.7279	16.11748	Sunday	13904	83	30	2020-03-28	2020-03-08	2020-06-04	2020-04-05	78	98	10	70	1	1	1	1	0	1	0	1
Winn, Louisiana, US	22127	Louisiana	2020-06-15	2020-03-23	2020-05-15	0	1	153.9125	145.1792	34	26.42857	116.7279	16.11748	Monday	13904	84	31	2020-03-28	2020-03-08	2020-06-04	2020-04-05	79	99	11	71	1	1	1	1	0	1	0	1
Winn, Louisiana, US	22127	Louisiana	2020-06-16	2020-03-23	2020-05-15	0	1	154.6318	147.7478	24	26.85714	116.7279	16.11748	Tuesday	13904	85	32	2020-03-28	2020-03-08	2020-06-04	2020-04-05	80	100	12	72	1	1	1	1	0	1	0	1
Winn, Louisiana, US	22127	Louisiana	2020-06-17	2020-03-23	2020-05-15	0	1	154.6318	149.9055	24	26.71429	116.7279	16.11748	Wednesday	13904	86	33	2020-03-28	2020-03-08	2020-06-04	2020-04-05	81	101	13	73	1	1	1	1	0	1	0	1
Winn, Louisiana, US	22127	Louisiana	2020-06-18	2020-03-23	2020-05-15	0	1	154.6318	151.9604	19	26.71429	116.7279	16.11748	Thursday	13904	87	34	2020-03-28	2020-03-08	2020-06-04	2020-04-05	82	102	14	74	1	1	1	1	0	1	0	1
Winn, Louisiana, US	22127	Louisiana	2020-06-19	2020-03-23	2020-05-15	0	1	161.1047	154.7345	21	27.42857	116.7279	16.11748	Friday	13904	88	35	2020-03-28	2020-03-08	2020-06-04	2020-04-05	83	103	15	75	1	1	1	1	0	1	0	1
Winn, Louisiana, US	22127	Louisiana	2020-06-20	2020-03-23	2020-05-15	0	1	161.8239	156.1729	27	27.42857	116.7279	16.11748	Saturday	13904	89	36	2020-03-28	2020-03-08	2020-06-04	2020-04-05	84	104	16	76	1	1	1	1	0	1	0	1
Winn, Louisiana, US	22127	Louisiana	2020-06-21	2020-03-23	2020-05-15	0	1	162.5432	157.6114	38	26.71429	116.7279	16.11748	Sunday	13904	90	37	2020-03-28	2020-03-08	2020-06-04	2020-04-05	85	105	17	77	1	1	1	1	0	1	0	1
Winn, Louisiana, US	22127	Louisiana	2020-06-22	2020-03-23	2020-05-15	0	1	162.5432	158.8443	34	26.71429	116.7279	16.11748	Monday	13904	91	38	2020-03-28	2020-03-08	2020-06-04	2020-04-05	86	106	18	78	1	1	1	1	0	1	0	1
Winn, Louisiana, US	22127	Louisiana	2020-06-23	2020-03-23	2020-05-15	0	1	165.42	160.3855	29	27.42857	116.7279	16.11748	Tuesday	13904	92	39	2020-03-28	2020-03-08	2020-06-04	2020-04-05	87	107	19	79	1	1	1	1	0	1	0	1
Winn, Louisiana, US	22127	Louisiana	2020-06-24	2020-03-23	2020-05-15	0	1	165.42	161.9267	29	28.14286	116.7279	16.11748	Wednesday	13904	93	40	2020-03-28	2020-03-08	2020-06-04	2020-04-05	88	108	20	80	1	1	1	1	0	1	0	1
Winn, Louisiana, US	22127	Louisiana	2020-06-25	2020-03-23	2020-05-15	0	1	166.1392	163.5706	23	28.71429	116.7279	16.11748	Thursday	13904	94	41	2020-03-28	2020-03-08	2020-06-04	2020-04-05	89	109	21	81	1	1	1	1	0	1	0	1
Winn, Louisiana, US	22127	Louisiana	2020-06-26	2020-03-23	2020-05-15	0	1	171.1738	165.009	27	29.57143	116.7279	16.11748	Friday	13904	95	42	2020-03-28	2020-03-08	2020-06-04	2020-04-05	90	110	22	82	1	1	1	1	0	1	0	1
Winn, Louisiana, US	22127	Louisiana	2020-06-27	2020-03-23	2020-05-15	0	1	171.1738	166.3447	39	31.28571	116.7279	16.11748	Saturday	13904	96	43	2020-03-28	2020-03-08	2020-06-04	2020-04-05	91	111	23	83	1	1	1	1	0	1	0	1
Winn, Louisiana, US	22127	Louisiana	2020-06-28	2020-03-23	2020-05-15	0	1	173.3314	167.8859	42	31.85714	116.7279	16.11748	Sunday	13904	97	44	2020-03-28	2020-03-08	2020-06-04	2020-04-05	92	112	24	84	1	1	1	1	0	1	0	1
Winn, Louisiana, US	22127	Louisiana	2020-06-29	2020-03-23	2020-05-15	0	1	174.0506	169.5298	41	32.85714	116.7279	16.11748	Monday	13904	98	45	2020-03-28	2020-03-08	2020-06-04	2020-04-05	93	113	25	85	1	1	1	1	0	1	0	1
Winn, Louisiana, US	22127	Louisiana	2020-06-30	2020-03-23	2020-05-15	0	1	174.0506	170.7628	32	33.28571	116.7279	16.11748	Tuesday	13904	99	46	2020-03-28	2020-03-08	2020-06-04	2020-04-05	94	114	26	86	1	1	1	1	0	1	0	1
Winn, Louisiana, US	22127	Louisiana	2020-07-01	2020-03-23	2020-05-15	0	1	175.4891	172.2012	26	32.85714	116.7279	16.11748	Wednesday	13904	100	47	2020-03-28	2020-03-08	2020-06-04	2020-04-05	95	115	27	87	1	1	1	1	0	1	0	1
Winn, Louisiana, US	22127	Louisiana	2020-07-02	2020-03-23	2020-05-15	0	1	177.6467	173.8451	19	32.28571	116.7279	16.11748	Thursday	13904	101	48	2020-03-28	2020-03-08	2020-06-04	2020-04-05	96	116	28	88	1	1	1	1	0	1	0	1
Winn, Louisiana, US	22127	Louisiana	2020-07-03	2020-03-23	2020-05-15	0	1	178.3659	174.8726	25	32	116.7279	16.11748	Friday	13904	102	49	2020-03-28	2020-03-08	2020-06-04	2020-04-05	97	117	29	89	1	1	1	1	0	1	0	1
Winn, Louisiana, US	22127	Louisiana	2020-07-04	2020-03-23	2020-05-15	0	1	178.3659	175.9	37	31.71429	116.7279	16.11748	Saturday	13904	103	50	2020-03-28	2020-03-08	2020-06-04	2020-04-05	98	118	30	90	1	1	1	1	0	1	0	1
Winn, Louisiana, US	22127	Louisiana	2020-07-05	2020-03-23	2020-05-15	0	1	182.6812	177.2357	41	31.57143	116.7279	16.11748	Sunday	13904	104	51	2020-03-28	2020-03-08	2020-06-04	2020-04-05	99	119	31	91	1	1	1	1	0	1	0	1
Winnebago, Illinois, US	17201	Illinois	2020-03-01	2020-03-21	2020-05-29	1	0	0	152.3714	34	30.57143	102.7038	575.1612	Sunday	282572	-20	-89	2020-03-26	2020-03-06	2020-06-18	2020-04-19	-25	-5	-109	-49	0	0	0	0	1	0	1	0
Winnebago, Illinois, US	17201	Illinois	2020-03-02	2020-03-21	2020-05-29	1	0	0	127.507	15	28.14286	102.7038	575.1612	Monday	282572	-19	-88	2020-03-26	2020-03-06	2020-06-18	2020-04-19	-24	-4	-108	-48	0	0	0	0	1	0	1	0
Winnebago, Illinois, US	17201	Illinois	2020-03-03	2020-03-21	2020-05-29	1	0	0	102.4371	14	26.42857	102.7038	575.1612	Tuesday	282572	-18	-87	2020-03-26	2020-03-06	2020-06-18	2020-04-19	-23	-3	-107	-47	0	0	0	0	1	0	1	0
Winnebago, Illinois, US	17201	Illinois	2020-03-04	2020-03-21	2020-05-29	1	0	0	77.05902	15	25.85714	102.7038	575.1612	Wednesday	282572	-17	-86	2020-03-26	2020-03-06	2020-06-18	2020-04-19	-22	-2	-106	-46	0	0	0	0	1	0	1	0
Winnebago, Illinois, US	17201	Illinois	2020-03-05	2020-03-21	2020-05-29	1	0	0	51.57817	14	24.28571	102.7038	575.1612	Thursday	282572	-16	-85	2020-03-26	2020-03-06	2020-06-18	2020-04-19	-21	-1	-105	-45	0	0	0	0	1	0	1	0
Winnebago, Illinois, US	17201	Illinois	2020-03-06	2020-03-21	2020-05-29	1	0	0	26.09732	13	20.85714	102.7038	575.1612	Friday	282572	-15	-84	2020-03-26	2020-03-06	2020-06-18	2020-04-19	-20	0	-104	-44	0	0	0	0	1	0	1	0
Winnebago, Illinois, US	17201	Illinois	2020-03-07	2020-03-21	2020-05-29	1	0	0	0	23	18.28571	102.7038	575.1612	Saturday	282572	-14	-83	2020-03-26	2020-03-06	2020-06-18	2020-04-19	-19	1	-103	-43	0	1	0	0	1	0	1	1
Winnebago, Illinois, US	17201	Illinois	2020-03-08	2020-03-21	2020-05-29	1	0	0	0	38	18.85714	102.7038	575.1612	Sunday	282572	-13	-82	2020-03-26	2020-03-06	2020-06-18	2020-04-19	-18	2	-102	-42	0	1	0	0	1	0	1	1
Winnebago, Illinois, US	17201	Illinois	2020-03-09	2020-03-21	2020-05-29	1	0	0	0	21	19.71429	102.7038	575.1612	Monday	282572	-12	-81	2020-03-26	2020-03-06	2020-06-18	2020-04-19	-17	3	-101	-41	0	1	0	0	1	0	1	1
Winnebago, Illinois, US	17201	Illinois	2020-03-10	2020-03-21	2020-05-29	1	0	0	0	16	20	102.7038	575.1612	Tuesday	282572	-11	-80	2020-03-26	2020-03-06	2020-06-18	2020-04-19	-16	4	-100	-40	0	1	0	0	1	0	1	1
Winnebago, Illinois, US	17201	Illinois	2020-03-11	2020-03-21	2020-05-29	1	0	0	0	15	20	102.7038	575.1612	Wednesday	282572	-10	-79	2020-03-26	2020-03-06	2020-06-18	2020-04-19	-15	5	-99	-39	0	1	0	0	1	0	1	1
Winnebago, Illinois, US	17201	Illinois	2020-03-12	2020-03-21	2020-05-29	1	0	0	0	14	20	102.7038	575.1612	Thursday	282572	-9	-78	2020-03-26	2020-03-06	2020-06-18	2020-04-19	-14	6	-98	-38	0	1	0	0	1	0	1	1
Winnebago, Illinois, US	17201	Illinois	2020-03-13	2020-03-21	2020-05-29	1	0	0	0	13	20	102.7038	575.1612	Friday	282572	-8	-77	2020-03-26	2020-03-06	2020-06-18	2020-04-19	-13	7	-97	-37	0	1	0	0	1	0	1	1
Winnebago, Illinois, US	17201	Illinois	2020-03-14	2020-03-21	2020-05-29	1	0	0	0	30	21	102.7038	575.1612	Saturday	282572	-7	-76	2020-03-26	2020-03-06	2020-06-18	2020-04-19	-12	8	-96	-36	0	1	0	0	1	0	1	1
Winnebago, Illinois, US	17201	Illinois	2020-03-15	2020-03-21	2020-05-29	1	0	0	0	49	22.57143	102.7038	575.1612	Sunday	282572	-6	-75	2020-03-26	2020-03-06	2020-06-18	2020-04-19	-11	9	-95	-35	0	1	0	0	1	0	1	1
Winnebago, Illinois, US	17201	Illinois	2020-03-16	2020-03-21	2020-05-29	1	0	0	0	27	23.42857	102.7038	575.1612	Monday	282572	-5	-74	2020-03-26	2020-03-06	2020-06-18	2020-04-19	-10	10	-94	-34	0	1	0	0	1	0	1	1
Winnebago, Illinois, US	17201	Illinois	2020-03-17	2020-03-21	2020-05-29	1	0	0.03538921	0.005055602	30	25.42857	102.7038	575.1612	Tuesday	282572	-4	-73	2020-03-26	2020-03-06	2020-06-18	2020-04-19	-9	11	-93	-33	0	1	0	0	1	0	1	1
Winnebago, Illinois, US	17201	Illinois	2020-03-18	2020-03-21	2020-05-29	1	0	0.03538921	0.0101112	38	28.71429	102.7038	575.1612	Wednesday	282572	-3	-72	2020-03-26	2020-03-06	2020-06-18	2020-04-19	-8	12	-92	-32	0	1	0	0	1	0	1	1
Winnebago, Illinois, US	17201	Illinois	2020-03-19	2020-03-21	2020-05-29	1	0	0.03538921	0.0151668	35	31.71429	102.7038	575.1612	Thursday	282572	-2	-71	2020-03-26	2020-03-06	2020-06-18	2020-04-19	-7	13	-91	-31	0	1	0	0	1	0	1	1
Winnebago, Illinois, US	17201	Illinois	2020-03-20	2020-03-21	2020-05-29	1	0	0.03538921	0.02022241	31	34.28571	102.7038	575.1612	Friday	282572	-1	-70	2020-03-26	2020-03-06	2020-06-18	2020-04-19	-6	14	-90	-30	0	1	0	0	1	0	1	1
Winnebago, Illinois, US	17201	Illinois	2020-03-21	2020-03-21	2020-05-29	1	0	0.1415568	0.04044481	55	37.85714	102.7038	575.1612	Saturday	282572	0	-69	2020-03-26	2020-03-06	2020-06-18	2020-04-19	-5	15	-89	-29	0	1	0	0	1	0	1	1
Winnebago, Illinois, US	17201	Illinois	2020-03-22	2020-03-21	2020-05-29	1	1	0.1415568	0.06066722	79	42.14286	102.7038	575.1612	Sunday	282572	1	-68	2020-03-26	2020-03-06	2020-06-18	2020-04-19	-4	16	-88	-28	0	1	0	0	1	0	1	1
Winnebago, Illinois, US	17201	Illinois	2020-03-23	2020-03-21	2020-05-29	1	1	0.1769461	0.08594523	56	46.28571	102.7038	575.1612	Monday	282572	2	-67	2020-03-26	2020-03-06	2020-06-18	2020-04-19	-3	17	-87	-27	0	1	0	0	1	0	1	1
Winnebago, Illinois, US	17201	Illinois	2020-03-24	2020-03-21	2020-05-29	1	1	0.1769461	0.1061676	53	49.57143	102.7038	575.1612	Tuesday	282572	3	-66	2020-03-26	2020-03-06	2020-06-18	2020-04-19	-2	18	-86	-26	0	1	0	0	1	0	1	1
Winnebago, Illinois, US	17201	Illinois	2020-03-25	2020-03-21	2020-05-29	1	1	0.2477245	0.1365012	50	51.28571	102.7038	575.1612	Wednesday	282572	4	-65	2020-03-26	2020-03-06	2020-06-18	2020-04-19	-1	19	-85	-25	0	1	0	0	1	0	1	1
Winnebago, Illinois, US	17201	Illinois	2020-03-26	2020-03-21	2020-05-29	1	1	0.2477245	0.1668348	49	53.28571	102.7038	575.1612	Thursday	282572	5	-64	2020-03-26	2020-03-06	2020-06-18	2020-04-19	0	20	-84	-24	0	1	0	0	1	0	1	1
Winnebago, Illinois, US	17201	Illinois	2020-03-27	2020-03-21	2020-05-29	1	1	0.2831137	0.2022241	48	55.71429	102.7038	575.1612	Friday	282572	6	-63	2020-03-26	2020-03-06	2020-06-18	2020-04-19	1	21	-83	-23	1	1	0	0	1	1	1	1
Winnebago, Illinois, US	17201	Illinois	2020-03-28	2020-03-21	2020-05-29	1	1	0.3185029	0.2275021	65	57.14286	102.7038	575.1612	Saturday	282572	7	-62	2020-03-26	2020-03-06	2020-06-18	2020-04-19	2	22	-82	-22	1	1	0	0	1	1	1	1
Winnebago, Illinois, US	17201	Illinois	2020-03-29	2020-03-21	2020-05-29	1	1	0.4246705	0.2679469	75	56.57143	102.7038	575.1612	Sunday	282572	8	-61	2020-03-26	2020-03-06	2020-06-18	2020-04-19	3	23	-81	-21	1	1	0	0	1	1	1	1
Winnebago, Illinois, US	17201	Illinois	2020-03-30	2020-03-21	2020-05-29	1	1	0.4600597	0.3083917	47	55.28571	102.7038	575.1612	Monday	282572	9	-60	2020-03-26	2020-03-06	2020-06-18	2020-04-19	4	24	-80	-20	1	1	0	0	1	1	1	1
Winnebago, Illinois, US	17201	Illinois	2020-03-31	2020-03-21	2020-05-29	1	1	0.5308382	0.3589477	51	55	102.7038	575.1612	Tuesday	282572	10	-59	2020-03-26	2020-03-06	2020-06-18	2020-04-19	5	25	-79	-19	1	1	0	0	1	1	1	1
Winnebago, Illinois, US	17201	Illinois	2020-04-01	2020-03-21	2020-05-29	1	1	0.6370058	0.4145593	46	54.42857	102.7038	575.1612	Wednesday	282572	11	-58	2020-03-26	2020-03-06	2020-06-18	2020-04-19	6	26	-78	-18	1	1	0	0	1	1	1	1
Winnebago, Illinois, US	17201	Illinois	2020-04-02	2020-03-21	2020-05-29	1	1	0.8493411	0.5005045	49	54.42857	102.7038	575.1612	Thursday	282572	12	-57	2020-03-26	2020-03-06	2020-06-18	2020-04-19	7	27	-77	-17	1	1	0	0	1	1	1	1
Winnebago, Illinois, US	17201	Illinois	2020-04-03	2020-03-21	2020-05-29	1	1	0.9908979	0.6016166	42	53.57143	102.7038	575.1612	Friday	282572	13	-56	2020-03-26	2020-03-06	2020-06-18	2020-04-19	8	28	-76	-16	1	1	0	0	1	1	1	1
Winnebago, Illinois, US	17201	Illinois	2020-04-04	2020-03-21	2020-05-29	1	1	1.274012	0.7381178	61	53	102.7038	575.1612	Saturday	282572	14	-55	2020-03-26	2020-03-06	2020-06-18	2020-04-19	9	29	-75	-15	1	1	0	0	1	1	1	1
Winnebago, Illinois, US	17201	Illinois	2020-04-05	2020-03-21	2020-05-29	1	1	1.486347	0.8897859	69	52.14286	102.7038	575.1612	Sunday	282572	15	-54	2020-03-26	2020-03-06	2020-06-18	2020-04-19	10	30	-74	-14	1	1	0	0	1	1	1	1
Winnebago, Illinois, US	17201	Illinois	2020-04-06	2020-03-21	2020-05-29	1	1	1.734071	1.071788	55	53.28571	102.7038	575.1612	Monday	282572	16	-53	2020-03-26	2020-03-06	2020-06-18	2020-04-19	11	31	-73	-13	1	1	0	0	1	1	1	1
Winnebago, Illinois, US	17201	Illinois	2020-04-07	2020-03-21	2020-05-29	1	1	2.087963	1.294234	50	53.14286	102.7038	575.1612	Tuesday	282572	17	-52	2020-03-26	2020-03-06	2020-06-18	2020-04-19	12	32	-72	-12	1	1	0	0	1	1	1	1
Winnebago, Illinois, US	17201	Illinois	2020-04-08	2020-03-21	2020-05-29	1	1	2.22952	1.521736	47	53.28571	102.7038	575.1612	Wednesday	282572	18	-51	2020-03-26	2020-03-06	2020-06-18	2020-04-19	13	33	-71	-11	1	1	0	0	1	1	1	1
Winnebago, Illinois, US	17201	Illinois	2020-04-09	2020-03-21	2020-05-29	1	1	2.335688	1.734071	47	53	102.7038	575.1612	Thursday	282572	19	-50	2020-03-26	2020-03-06	2020-06-18	2020-04-19	14	34	-70	-10	1	1	0	0	1	1	1	1
Winnebago, Illinois, US	17201	Illinois	2020-04-10	2020-03-21	2020-05-29	1	1	2.724969	1.981796	46	53.57143	102.7038	575.1612	Friday	282572	20	-49	2020-03-26	2020-03-06	2020-06-18	2020-04-19	15	35	-69	-9	1	1	0	0	1	1	1	1
Winnebago, Illinois, US	17201	Illinois	2020-04-11	2020-03-21	2020-05-29	1	1	2.831137	2.204242	60	53.42857	102.7038	575.1612	Saturday	282572	21	-48	2020-03-26	2020-03-06	2020-06-18	2020-04-19	16	36	-68	-8	1	1	0	0	1	1	1	1
Winnebago, Illinois, US	17201	Illinois	2020-04-12	2020-03-21	2020-05-29	1	1	3.326586	2.467134	76	54.42857	102.7038	575.1612	Sunday	282572	22	-47	2020-03-26	2020-03-06	2020-06-18	2020-04-19	17	37	-67	-7	1	1	0	0	1	1	1	1
Winnebago, Illinois, US	17201	Illinois	2020-04-13	2020-03-21	2020-05-29	1	1	3.503532	2.719914	52	54	102.7038	575.1612	Monday	282572	23	-46	2020-03-26	2020-03-06	2020-06-18	2020-04-19	18	38	-66	-6	1	1	0	0	1	1	1	1
Winnebago, Illinois, US	17201	Illinois	2020-04-14	2020-03-21	2020-05-29	1	1	3.57431	2.932249	50	54	102.7038	575.1612	Tuesday	282572	24	-45	2020-03-26	2020-03-06	2020-06-18	2020-04-19	19	39	-65	-5	1	1	0	0	1	1	1	1
Winnebago, Illinois, US	17201	Illinois	2020-04-15	2020-03-21	2020-05-29	1	1	3.963592	3.179973	46	53.85714	102.7038	575.1612	Wednesday	282572	25	-44	2020-03-26	2020-03-06	2020-06-18	2020-04-19	20	40	-64	-4	1	1	0	0	1	1	1	1
Winnebago, Illinois, US	17201	Illinois	2020-04-16	2020-03-21	2020-05-29	1	1	4.282094	3.458031	46	53.71429	102.7038	575.1612	Thursday	282572	26	-43	2020-03-26	2020-03-06	2020-06-18	2020-04-19	21	41	-63	-3	1	1	0	0	1	1	1	1
Winnebago, Illinois, US	17201	Illinois	2020-04-17	2020-03-21	2020-05-29	1	1	5.131436	3.801812	46	53.71429	102.7038	575.1612	Friday	282572	27	-42	2020-03-26	2020-03-06	2020-06-18	2020-04-19	22	42	-62	-2	1	1	0	0	1	1	1	1
Winnebago, Illinois, US	17201	Illinois	2020-04-18	2020-03-21	2020-05-29	1	1	6.086944	4.266928	54	52.85714	102.7038	575.1612	Saturday	282572	28	-41	2020-03-26	2020-03-06	2020-06-18	2020-04-19	23	43	-61	-1	1	1	0	0	1	1	1	1
Winnebago, Illinois, US	17201	Illinois	2020-04-19	2020-03-21	2020-05-29	1	1	6.299279	4.691598	65	51.28571	102.7038	575.1612	Sunday	282572	29	-40	2020-03-26	2020-03-06	2020-06-18	2020-04-19	24	44	-60	0	1	1	0	0	1	1	0	1
Winnebago, Illinois, US	17201	Illinois	2020-04-20	2020-03-21	2020-05-29	1	1	6.900896	5.176936	47	50.57143	102.7038	575.1612	Monday	282572	30	-39	2020-03-26	2020-03-06	2020-06-18	2020-04-19	25	45	-59	1	1	1	0	1	1	1	0	1
Winnebago, Illinois, US	17201	Illinois	2020-04-21	2020-03-21	2020-05-29	1	1	7.325567	5.71283	41	49.28571	102.7038	575.1612	Tuesday	282572	31	-38	2020-03-26	2020-03-06	2020-06-18	2020-04-19	26	46	-58	2	1	1	0	1	1	1	0	1
Winnebago, Illinois, US	17201	Illinois	2020-04-22	2020-03-21	2020-05-29	1	1	8.422632	6.349835	43	48.85714	102.7038	575.1612	Wednesday	282572	32	-37	2020-03-26	2020-03-06	2020-06-18	2020-04-19	27	47	-57	3	1	1	0	1	1	1	0	1
Winnebago, Illinois, US	17201	Illinois	2020-04-23	2020-03-21	2020-05-29	1	1	8.918081	7.012119	42	48.28571	102.7038	575.1612	Thursday	282572	33	-36	2020-03-26	2020-03-06	2020-06-18	2020-04-19	28	48	-56	4	1	1	0	1	1	1	0	1
Winnebago, Illinois, US	17201	Illinois	2020-04-24	2020-03-21	2020-05-29	1	1	9.87359	7.68957	40	47.42857	102.7038	575.1612	Friday	282572	34	-35	2020-03-26	2020-03-06	2020-06-18	2020-04-19	29	49	-55	5	1	1	0	1	1	1	0	1
Winnebago, Illinois, US	17201	Illinois	2020-04-25	2020-03-21	2020-05-29	1	1	10.68754	8.346798	55	47.57143	102.7038	575.1612	Saturday	282572	35	-34	2020-03-26	2020-03-06	2020-06-18	2020-04-19	30	50	-54	6	1	1	0	1	1	1	0	1
Winnebago, Illinois, US	17201	Illinois	2020-04-26	2020-03-21	2020-05-29	1	1	11.25377	9.054582	58	46.57143	102.7038	575.1612	Sunday	282572	36	-33	2020-03-26	2020-03-06	2020-06-18	2020-04-19	31	51	-53	7	1	1	0	1	1	1	0	1
Winnebago, Illinois, US	17201	Illinois	2020-04-27	2020-03-21	2020-05-29	1	1	12.1385	9.802811	45	46.28571	102.7038	575.1612	Monday	282572	37	-32	2020-03-26	2020-03-06	2020-06-18	2020-04-19	32	52	-52	8	1	1	0	1	1	1	0	1
Winnebago, Illinois, US	17201	Illinois	2020-04-28	2020-03-21	2020-05-29	1	1	12.91706	10.6016	43	46.57143	102.7038	575.1612	Tuesday	282572	38	-31	2020-03-26	2020-03-06	2020-06-18	2020-04-19	33	53	-51	9	1	1	0	1	1	1	0	1
Winnebago, Illinois, US	17201	Illinois	2020-04-29	2020-03-21	2020-05-29	1	1	13.87257	11.38016	44	46.71429	102.7038	575.1612	Wednesday	282572	39	-30	2020-03-26	2020-03-06	2020-06-18	2020-04-19	34	54	-50	10	1	1	0	1	1	1	0	1
Winnebago, Illinois, US	17201	Illinois	2020-04-30	2020-03-21	2020-05-29	1	1	15.64203	12.34072	32	45.28571	102.7038	575.1612	Thursday	282572	40	-29	2020-03-26	2020-03-06	2020-06-18	2020-04-19	35	55	-49	11	1	1	0	1	1	1	0	1
Winnebago, Illinois, US	17201	Illinois	2020-05-01	2020-03-21	2020-05-29	1	1	17.16377	13.38218	27	43.42857	102.7038	575.1612	Friday	282572	41	-28	2020-03-26	2020-03-06	2020-06-18	2020-04-19	36	56	-48	12	1	1	0	1	1	1	0	1
Winnebago, Illinois, US	17201	Illinois	2020-05-02	2020-03-21	2020-05-29	1	1	18.43778	14.48935	40	41.28571	102.7038	575.1612	Saturday	282572	42	-27	2020-03-26	2020-03-06	2020-06-18	2020-04-19	37	57	-47	13	1	1	0	1	1	1	0	1
Winnebago, Illinois, US	17201	Illinois	2020-05-03	2020-03-21	2020-05-29	1	1	20.49035	15.80887	53	40.57143	102.7038	575.1612	Sunday	282572	43	-26	2020-03-26	2020-03-06	2020-06-18	2020-04-19	38	58	-46	14	1	1	0	1	1	1	0	1
Winnebago, Illinois, US	17201	Illinois	2020-05-04	2020-03-21	2020-05-29	1	1	22.57832	17.30027	39	39.71429	102.7038	575.1612	Monday	282572	44	-25	2020-03-26	2020-03-06	2020-06-18	2020-04-19	39	59	-45	15	1	1	0	1	1	1	0	1
Winnebago, Illinois, US	17201	Illinois	2020-05-05	2020-03-21	2020-05-29	1	1	22.9676	18.73606	40	39.28571	102.7038	575.1612	Tuesday	282572	45	-24	2020-03-26	2020-03-06	2020-06-18	2020-04-19	40	60	-44	16	1	1	0	1	1	1	0	1
Winnebago, Illinois, US	17201	Illinois	2020-05-06	2020-03-21	2020-05-29	1	1	24.63089	20.27296	34	37.85714	102.7038	575.1612	Wednesday	282572	46	-23	2020-03-26	2020-03-06	2020-06-18	2020-04-19	41	61	-43	17	1	1	0	1	1	1	0	1
Winnebago, Illinois, US	17201	Illinois	2020-05-07	2020-03-21	2020-05-29	1	1	26.86041	21.87559	27	37.14286	102.7038	575.1612	Thursday	282572	47	-22	2020-03-26	2020-03-06	2020-06-18	2020-04-19	42	62	-42	18	1	1	0	1	1	1	0	1
Winnebago, Illinois, US	17201	Illinois	2020-05-08	2020-03-21	2020-05-29	1	1	29.37304	23.61977	30	37.57143	102.7038	575.1612	Friday	282572	48	-21	2020-03-26	2020-03-06	2020-06-18	2020-04-19	43	63	-41	19	1	1	0	1	1	1	0	1
Winnebago, Illinois, US	17201	Illinois	2020-05-09	2020-03-21	2020-05-29	1	1	31.03634	25.41956	36	37	102.7038	575.1612	Saturday	282572	49	-20	2020-03-26	2020-03-06	2020-06-18	2020-04-19	44	64	-40	20	1	1	0	1	1	1	0	1
Winnebago, Illinois, US	17201	Illinois	2020-05-10	2020-03-21	2020-05-29	1	1	32.45191	27.12836	60	38	102.7038	575.1612	Sunday	282572	50	-19	2020-03-26	2020-03-06	2020-06-18	2020-04-19	45	65	-39	21	1	1	0	1	1	1	0	1
Winnebago, Illinois, US	17201	Illinois	2020-05-11	2020-03-21	2020-05-29	1	1	32.98274	28.6147	39	38	102.7038	575.1612	Monday	282572	51	-18	2020-03-26	2020-03-06	2020-06-18	2020-04-19	46	66	-38	22	1	1	0	1	1	1	0	1
Winnebago, Illinois, US	17201	Illinois	2020-05-12	2020-03-21	2020-05-29	1	1	41.0161	31.19306	34	37.14286	102.7038	575.1612	Tuesday	282572	52	-17	2020-03-26	2020-03-06	2020-06-18	2020-04-19	47	67	-37	23	1	1	0	1	1	1	0	1
Winnebago, Illinois, US	17201	Illinois	2020-05-13	2020-03-21	2020-05-29	1	1	42.75017	33.78153	34	37.14286	102.7038	575.1612	Wednesday	282572	53	-16	2020-03-26	2020-03-06	2020-06-18	2020-04-19	48	68	-36	24	1	1	0	1	1	1	0	1
Winnebago, Illinois, US	17201	Illinois	2020-05-14	2020-03-21	2020-05-29	1	1	47.31537	36.70367	39	38.85714	102.7038	575.1612	Thursday	282572	54	-15	2020-03-26	2020-03-06	2020-06-18	2020-04-19	49	69	-35	25	1	1	0	1	1	1	0	1
Winnebago, Illinois, US	17201	Illinois	2020-05-15	2020-03-21	2020-05-29	1	1	49.191	39.5348	23	37.85714	102.7038	575.1612	Friday	282572	55	-14	2020-03-26	2020-03-06	2020-06-18	2020-04-19	50	70	-34	26	1	1	0	1	1	1	0	1
Winnebago, Illinois, US	17201	Illinois	2020-05-16	2020-03-21	2020-05-29	1	1	50.81891	42.36089	38	38.14286	102.7038	575.1612	Saturday	282572	56	-13	2020-03-26	2020-03-06	2020-06-18	2020-04-19	51	71	-33	27	1	1	0	1	1	1	0	1
Winnebago, Illinois, US	17201	Illinois	2020-05-17	2020-03-21	2020-05-29	1	1	52.72992	45.25774	63	38.57143	102.7038	575.1612	Sunday	282572	57	-12	2020-03-26	2020-03-06	2020-06-18	2020-04-19	52	72	-32	28	1	1	0	1	1	1	0	1
Winnebago, Illinois, US	17201	Illinois	2020-05-18	2020-03-21	2020-05-29	1	1	54.39322	48.31638	35	38	102.7038	575.1612	Monday	282572	58	-11	2020-03-26	2020-03-06	2020-06-18	2020-04-19	53	73	-31	29	1	1	0	1	1	1	0	1
Winnebago, Illinois, US	17201	Illinois	2020-05-19	2020-03-21	2020-05-29	1	1	55.34873	50.3639	34	38	102.7038	575.1612	Tuesday	282572	59	-10	2020-03-26	2020-03-06	2020-06-18	2020-04-19	54	74	-30	30	1	1	0	1	1	1	0	1
Winnebago, Illinois, US	17201	Illinois	2020-05-20	2020-03-21	2020-05-29	1	1	57.15358	52.42153	27	37	102.7038	575.1612	Wednesday	282572	60	-9	2020-03-26	2020-03-06	2020-06-18	2020-04-19	55	75	-29	31	1	1	0	1	1	1	0	1
Winnebago, Illinois, US	17201	Illinois	2020-05-21	2020-03-21	2020-05-29	1	1	59.48926	54.16066	25	35	102.7038	575.1612	Thursday	282572	61	-8	2020-03-26	2020-03-06	2020-06-18	2020-04-19	56	76	-28	32	1	1	0	1	1	1	0	1
Winnebago, Illinois, US	17201	Illinois	2020-05-22	2020-03-21	2020-05-29	1	1	62.99279	56.13234	20	34.57143	102.7038	575.1612	Friday	282572	62	-7	2020-03-26	2020-03-06	2020-06-18	2020-04-19	57	77	-27	33	1	1	0	1	1	1	0	1
Winnebago, Illinois, US	17201	Illinois	2020-05-23	2020-03-21	2020-05-29	1	1	65.04537	58.1647	42	35.14286	102.7038	575.1612	Saturday	282572	63	-6	2020-03-26	2020-03-06	2020-06-18	2020-04-19	58	78	-26	34	1	1	0	1	1	1	0	1
Winnebago, Illinois, US	17201	Illinois	2020-05-24	2020-03-21	2020-05-29	1	1	68.12423	60.36388	43	32.28571	102.7038	575.1612	Sunday	282572	64	-5	2020-03-26	2020-03-06	2020-06-18	2020-04-19	59	79	-25	35	1	1	0	1	1	1	0	1
Winnebago, Illinois, US	17201	Illinois	2020-05-25	2020-03-21	2020-05-29	1	1	69.11513	62.46701	49	34.28571	102.7038	575.1612	Monday	282572	65	-4	2020-03-26	2020-03-06	2020-06-18	2020-04-19	60	80	-24	36	1	1	0	1	1	1	0	1
Winnebago, Illinois, US	17201	Illinois	2020-05-26	2020-03-21	2020-05-29	1	1	70.5307	64.63587	27	33.28571	102.7038	575.1612	Tuesday	282572	66	-3	2020-03-26	2020-03-06	2020-06-18	2020-04-19	61	81	-23	37	1	1	0	1	1	1	0	1
Winnebago, Illinois, US	17201	Illinois	2020-05-27	2020-03-21	2020-05-29	1	1	70.81381	66.58733	27	33.28571	102.7038	575.1612	Wednesday	282572	67	-2	2020-03-26	2020-03-06	2020-06-18	2020-04-19	62	82	-22	38	1	1	0	1	1	1	0	1
Winnebago, Illinois, US	17201	Illinois	2020-05-28	2020-03-21	2020-05-29	1	1	73.99884	68.66012	26	33.42857	102.7038	575.1612	Thursday	282572	68	-1	2020-03-26	2020-03-06	2020-06-18	2020-04-19	63	83	-21	39	1	1	0	1	1	1	0	1
Winnebago, Illinois, US	17201	Illinois	2020-05-29	2020-03-21	2020-05-29	0	1	76.29914	70.56103	19	33.28571	102.7038	575.1612	Friday	282572	69	0	2020-03-26	2020-03-06	2020-06-18	2020-04-19	64	84	-20	40	1	1	0	1	1	1	0	1
Winnebago, Illinois, US	17201	Illinois	2020-05-30	2020-03-21	2020-05-29	0	1	78.17477	72.43666	27	31.14286	102.7038	575.1612	Saturday	282572	70	1	2020-03-26	2020-03-06	2020-06-18	2020-04-19	65	85	-19	41	1	1	0	1	1	1	0	1
Winnebago, Illinois, US	17201	Illinois	2020-05-31	2020-03-21	2020-05-29	0	1	79.66111	74.08478	42	31	102.7038	575.1612	Sunday	282572	71	2	2020-03-26	2020-03-06	2020-06-18	2020-04-19	66	86	-18	42	1	1	0	1	1	1	0	1
Winnebago, Illinois, US	17201	Illinois	2020-06-01	2020-03-21	2020-05-29	0	1	81.04129	75.78852	28	28	102.7038	575.1612	Monday	282572	72	3	2020-03-26	2020-03-06	2020-06-18	2020-04-19	67	87	-17	43	1	1	0	1	1	1	0	1
Winnebago, Illinois, US	17201	Illinois	2020-06-02	2020-03-21	2020-05-29	0	1	81.85524	77.40631	22	27.28571	102.7038	575.1612	Tuesday	282572	73	4	2020-03-26	2020-03-06	2020-06-18	2020-04-19	68	88	-16	44	1	1	0	1	1	1	0	1
Winnebago, Illinois, US	17201	Illinois	2020-06-03	2020-03-21	2020-05-29	0	1	83.3062	79.19094	19	26.14286	102.7038	575.1612	Wednesday	282572	74	5	2020-03-26	2020-03-06	2020-06-18	2020-04-19	69	89	-15	45	1	1	0	1	1	1	0	1
Winnebago, Illinois, US	17201	Illinois	2020-06-04	2020-03-21	2020-05-29	0	1	84.82794	80.73796	19	25.14286	102.7038	575.1612	Thursday	282572	75	6	2020-03-26	2020-03-06	2020-06-18	2020-04-19	70	90	-14	46	1	1	0	1	1	1	0	1
Winnebago, Illinois, US	17201	Illinois	2020-06-05	2020-03-21	2020-05-29	0	1	87.2344	82.30014	20	25.28571	102.7038	575.1612	Friday	282572	76	7	2020-03-26	2020-03-06	2020-06-18	2020-04-19	71	91	-13	47	1	1	0	1	1	1	0	1
Winnebago, Illinois, US	17201	Illinois	2020-06-06	2020-03-21	2020-05-29	0	1	88.72075	83.80671	25	25	102.7038	575.1612	Saturday	282572	77	8	2020-03-26	2020-03-06	2020-06-18	2020-04-19	72	92	-12	48	1	1	0	1	1	1	0	1
Winnebago, Illinois, US	17201	Illinois	2020-06-07	2020-03-21	2020-05-29	0	1	90.06554	85.29305	37	24.28571	102.7038	575.1612	Sunday	282572	78	9	2020-03-26	2020-03-06	2020-06-18	2020-04-19	73	93	-11	49	1	1	0	1	1	1	0	1
Winnebago, Illinois, US	17201	Illinois	2020-06-08	2020-03-21	2020-05-29	0	1	91.16261	86.73896	22	23.42857	102.7038	575.1612	Monday	282572	79	10	2020-03-26	2020-03-06	2020-06-18	2020-04-19	74	94	-10	50	1	1	0	1	1	1	0	1
Winnebago, Illinois, US	17201	Illinois	2020-06-09	2020-03-21	2020-05-29	0	1	92.08273	88.20002	25	23.85714	102.7038	575.1612	Tuesday	282572	80	11	2020-03-26	2020-03-06	2020-06-18	2020-04-19	75	95	-9	51	1	1	0	1	1	1	0	1
Winnebago, Illinois, US	17201	Illinois	2020-06-10	2020-03-21	2020-05-29	0	1	92.96746	89.5802	22	24.28571	102.7038	575.1612	Wednesday	282572	81	12	2020-03-26	2020-03-06	2020-06-18	2020-04-19	76	96	-8	52	1	1	0	1	1	1	0	1
Winnebago, Illinois, US	17201	Illinois	2020-06-11	2020-03-21	2020-05-29	0	1	93.85219	90.86938	19	24.28571	102.7038	575.1612	Thursday	282572	82	13	2020-03-26	2020-03-06	2020-06-18	2020-04-19	77	97	-7	53	1	1	0	1	1	1	0	1
Winnebago, Illinois, US	17201	Illinois	2020-06-12	2020-03-21	2020-05-29	0	1	94.38302	91.89061	19	24.14286	102.7038	575.1612	Friday	282572	83	14	2020-03-26	2020-03-06	2020-06-18	2020-04-19	78	98	-6	54	1	1	0	1	1	1	0	1
Winnebago, Illinois, US	17201	Illinois	2020-06-13	2020-03-21	2020-05-29	0	1	95.40931	92.84612	25	24.14286	102.7038	575.1612	Saturday	282572	84	15	2020-03-26	2020-03-06	2020-06-18	2020-04-19	79	99	-5	55	1	1	0	1	1	1	0	1
Winnebago, Illinois, US	17201	Illinois	2020-06-14	2020-03-21	2020-05-29	0	1	96.82488	93.81174	34	23.71429	102.7038	575.1612	Sunday	282572	85	16	2020-03-26	2020-03-06	2020-06-18	2020-04-19	80	100	-4	56	1	1	0	1	1	1	0	1
Winnebago, Illinois, US	17201	Illinois	2020-06-15	2020-03-21	2020-05-29	0	1	97.10799	94.66108	30	24.85714	102.7038	575.1612	Monday	282572	86	17	2020-03-26	2020-03-06	2020-06-18	2020-04-19	81	101	-3	57	1	1	0	1	1	1	0	1
Winnebago, Illinois, US	17201	Illinois	2020-06-16	2020-03-21	2020-05-29	0	1	97.78039	95.47503	22	24.42857	102.7038	575.1612	Tuesday	282572	87	18	2020-03-26	2020-03-06	2020-06-18	2020-04-19	82	102	-2	58	1	1	0	1	1	1	0	1
Winnebago, Illinois, US	17201	Illinois	2020-06-17	2020-03-21	2020-05-29	0	1	98.24045	96.22832	22	24.42857	102.7038	575.1612	Wednesday	282572	88	19	2020-03-26	2020-03-06	2020-06-18	2020-04-19	83	103	-1	59	1	1	0	1	1	1	0	1
Winnebago, Illinois, US	17201	Illinois	2020-06-18	2020-03-21	2020-05-29	0	1	98.94823	96.95633	22	24.85714	102.7038	575.1612	Thursday	282572	89	20	2020-03-26	2020-03-06	2020-06-18	2020-04-19	84	104	0	60	1	1	0	1	0	1	0	1
Winnebago, Illinois, US	17201	Illinois	2020-06-19	2020-03-21	2020-05-29	0	1	99.44368	97.67928	22	25.28571	102.7038	575.1612	Friday	282572	90	21	2020-03-26	2020-03-06	2020-06-18	2020-04-19	85	105	1	61	1	1	1	1	0	1	0	1
Winnebago, Illinois, US	17201	Illinois	2020-06-20	2020-03-21	2020-05-29	0	1	100.0099	98.3365	29	25.85714	102.7038	575.1612	Saturday	282572	91	22	2020-03-26	2020-03-06	2020-06-18	2020-04-19	86	106	2	62	1	1	1	1	0	1	0	1
Winnebago, Illinois, US	17201	Illinois	2020-06-21	2020-03-21	2020-05-29	0	1	101.2485	98.96846	30	25.28571	102.7038	575.1612	Sunday	282572	92	23	2020-03-26	2020-03-06	2020-06-18	2020-04-19	87	107	3	63	1	1	1	1	0	1	0	1
Winnebago, Illinois, US	17201	Illinois	2020-06-22	2020-03-21	2020-05-29	0	1	102.0271	99.67118	29	25.14286	102.7038	575.1612	Monday	282572	93	24	2020-03-26	2020-03-06	2020-06-18	2020-04-19	88	108	4	64	1	1	1	1	0	1	0	1
Winnebago, Illinois, US	17201	Illinois	2020-06-23	2020-03-21	2020-05-29	0	1	102.381	100.3284	22	25.14286	102.7038	575.1612	Tuesday	282572	94	25	2020-03-26	2020-03-06	2020-06-18	2020-04-19	89	109	5	65	1	1	1	1	0	1	0	1
Winnebago, Illinois, US	17201	Illinois	2020-06-24	2020-03-21	2020-05-29	0	1	103.018	101.0109	21	25	102.7038	575.1612	Wednesday	282572	95	26	2020-03-26	2020-03-06	2020-06-18	2020-04-19	90	110	6	66	1	1	1	1	0	1	0	1
Winnebago, Illinois, US	17201	Illinois	2020-06-25	2020-03-21	2020-05-29	0	1	103.8673	101.7136	21	24.85714	102.7038	575.1612	Thursday	282572	96	27	2020-03-26	2020-03-06	2020-06-18	2020-04-19	91	111	7	67	1	1	1	1	0	1	0	1
Winnebago, Illinois, US	17201	Illinois	2020-06-26	2020-03-21	2020-05-29	0	1	104.7167	102.4669	22	24.85714	102.7038	575.1612	Friday	282572	97	28	2020-03-26	2020-03-06	2020-06-18	2020-04-19	92	112	8	68	1	1	1	1	0	1	0	1
Winnebago, Illinois, US	17201	Illinois	2020-06-27	2020-03-21	2020-05-29	0	1	105.8845	103.3062	29	24.85714	102.7038	575.1612	Saturday	282572	98	29	2020-03-26	2020-03-06	2020-06-18	2020-04-19	93	113	9	69	1	1	1	1	0	1	0	1
Winnebago, Illinois, US	17201	Illinois	2020-06-28	2020-03-21	2020-05-29	0	1	106.3092	104.0291	35	25.57143	102.7038	575.1612	Sunday	282572	99	30	2020-03-26	2020-03-06	2020-06-18	2020-04-19	94	114	10	70	1	1	1	1	0	1	0	1
Winnebago, Illinois, US	17201	Illinois	2020-06-29	2020-03-21	2020-05-29	0	1	106.6631	104.6914	41	27.28571	102.7038	575.1612	Monday	282572	100	31	2020-03-26	2020-03-06	2020-06-18	2020-04-19	95	115	11	71	1	1	1	1	0	1	0	1
Winnebago, Illinois, US	17201	Illinois	2020-06-30	2020-03-21	2020-05-29	0	1	107.2293	105.384	26	27.85714	102.7038	575.1612	Tuesday	282572	101	32	2020-03-26	2020-03-06	2020-06-18	2020-04-19	96	116	12	72	1	1	1	1	0	1	0	1
Winnebago, Illinois, US	17201	Illinois	2020-07-01	2020-03-21	2020-05-29	0	1	107.7955	106.0665	21	27.85714	102.7038	575.1612	Wednesday	282572	102	33	2020-03-26	2020-03-06	2020-06-18	2020-04-19	97	117	13	73	1	1	1	1	0	1	0	1
Winnebago, Illinois, US	17201	Illinois	2020-07-02	2020-03-21	2020-05-29	0	1	108.0786	106.6681	20	27.71429	102.7038	575.1612	Thursday	282572	103	34	2020-03-26	2020-03-06	2020-06-18	2020-04-19	98	118	14	74	1	1	1	1	0	1	0	1
Winnebago, Illinois, US	17201	Illinois	2020-07-03	2020-03-21	2020-05-29	0	1	108.5387	107.2141	26	28.28571	102.7038	575.1612	Friday	282572	104	35	2020-03-26	2020-03-06	2020-06-18	2020-04-19	99	119	15	75	1	1	1	1	0	1	0	1
Winnebago, Illinois, US	17201	Illinois	2020-07-04	2020-03-21	2020-05-29	0	1	109.1403	107.6793	32	28.71429	102.7038	575.1612	Saturday	282572	105	36	2020-03-26	2020-03-06	2020-06-18	2020-04-19	100	120	16	76	1	1	1	1	0	1	0	1
Winnebago, Illinois, US	17201	Illinois	2020-07-05	2020-03-21	2020-05-29	0	1	109.388	108.1191	38	29.14286	102.7038	575.1612	Sunday	282572	106	37	2020-03-26	2020-03-06	2020-06-18	2020-04-19	101	121	17	77	1	1	1	1	0	1	0	1
Winnebago, Wisconsin, US	55139	Wisconsin	2020-03-01	2020-03-25	2020-05-13	1	0	0	22.07566	37	28.42857	86.17632	384.3475	Sunday	171907	-24	-73	2020-03-30	2020-03-10	2020-06-02	2020-04-03	-29	-9	-93	-33	0	0	0	0	1	0	1	0
Winnebago, Wisconsin, US	55139	Wisconsin	2020-03-02	2020-03-25	2020-05-13	1	0	0	18.76431	16	27.42857	86.17632	384.3475	Monday	171907	-23	-72	2020-03-30	2020-03-10	2020-06-02	2020-04-03	-28	-8	-92	-32	0	0	0	0	1	0	1	0
Winnebago, Wisconsin, US	55139	Wisconsin	2020-03-03	2020-03-25	2020-05-13	1	0	0	15.17702	14	26.57143	86.17632	384.3475	Tuesday	171907	-22	-71	2020-03-30	2020-03-10	2020-06-02	2020-04-03	-27	-7	-91	-31	0	0	0	0	1	0	1	0
Winnebago, Wisconsin, US	55139	Wisconsin	2020-03-04	2020-03-25	2020-05-13	1	0	0	11.45175	12	25.42857	86.17632	384.3475	Wednesday	171907	-21	-70	2020-03-30	2020-03-10	2020-06-02	2020-04-03	-26	-6	-90	-30	0	0	0	0	1	0	1	0
Winnebago, Wisconsin, US	55139	Wisconsin	2020-03-05	2020-03-25	2020-05-13	1	0	0	7.726483	13	23.42857	86.17632	384.3475	Thursday	171907	-20	-69	2020-03-30	2020-03-10	2020-06-02	2020-04-03	-25	-5	-89	-29	0	0	0	0	1	0	1	0
Winnebago, Wisconsin, US	55139	Wisconsin	2020-03-06	2020-03-25	2020-05-13	1	0	0	3.863241	12	20.57143	86.17632	384.3475	Friday	171907	-19	-68	2020-03-30	2020-03-10	2020-06-02	2020-04-03	-24	-4	-88	-28	0	0	0	0	1	0	1	0
Winnebago, Wisconsin, US	55139	Wisconsin	2020-03-07	2020-03-25	2020-05-13	1	0	0	0	23	18.14286	86.17632	384.3475	Saturday	171907	-18	-67	2020-03-30	2020-03-10	2020-06-02	2020-04-03	-23	-3	-87	-27	0	0	0	0	1	0	1	0
Winnebago, Wisconsin, US	55139	Wisconsin	2020-03-08	2020-03-25	2020-05-13	1	0	0	0	36	18	86.17632	384.3475	Sunday	171907	-17	-66	2020-03-30	2020-03-10	2020-06-02	2020-04-03	-22	-2	-86	-26	0	0	0	0	1	0	1	0
Winnebago, Wisconsin, US	55139	Wisconsin	2020-03-09	2020-03-25	2020-05-13	1	0	0	0	17	18.14286	86.17632	384.3475	Monday	171907	-16	-65	2020-03-30	2020-03-10	2020-06-02	2020-04-03	-21	-1	-85	-25	0	0	0	0	1	0	1	0
Winnebago, Wisconsin, US	55139	Wisconsin	2020-03-10	2020-03-25	2020-05-13	1	0	0	0	14	18.14286	86.17632	384.3475	Tuesday	171907	-15	-64	2020-03-30	2020-03-10	2020-06-02	2020-04-03	-20	0	-84	-24	0	0	0	0	1	0	1	0
Winnebago, Wisconsin, US	55139	Wisconsin	2020-03-11	2020-03-25	2020-05-13	1	0	0	0	13	18.28571	86.17632	384.3475	Wednesday	171907	-14	-63	2020-03-30	2020-03-10	2020-06-02	2020-04-03	-19	1	-83	-23	0	1	0	0	1	0	1	1
Winnebago, Wisconsin, US	55139	Wisconsin	2020-03-12	2020-03-25	2020-05-13	1	0	0	0	15	18.57143	86.17632	384.3475	Thursday	171907	-13	-62	2020-03-30	2020-03-10	2020-06-02	2020-04-03	-18	2	-82	-22	0	1	0	0	1	0	1	1
Winnebago, Wisconsin, US	55139	Wisconsin	2020-03-13	2020-03-25	2020-05-13	1	0	0	0	12	18.57143	86.17632	384.3475	Friday	171907	-12	-61	2020-03-30	2020-03-10	2020-06-02	2020-04-03	-17	3	-81	-21	0	1	0	0	1	0	1	1
Winnebago, Wisconsin, US	55139	Wisconsin	2020-03-14	2020-03-25	2020-05-13	1	0	0.05817099	0.008310141	31	19.71429	86.17632	384.3475	Saturday	171907	-11	-60	2020-03-30	2020-03-10	2020-06-02	2020-04-03	-16	4	-80	-20	0	1	0	0	1	0	1	1
Winnebago, Wisconsin, US	55139	Wisconsin	2020-03-15	2020-03-25	2020-05-13	1	0	0.05817099	0.01662028	48	21.42857	86.17632	384.3475	Sunday	171907	-10	-59	2020-03-30	2020-03-10	2020-06-02	2020-04-03	-15	5	-79	-19	0	1	0	0	1	0	1	1
Winnebago, Wisconsin, US	55139	Wisconsin	2020-03-16	2020-03-25	2020-05-13	1	0	0.174513	0.04155071	22	22.14286	86.17632	384.3475	Monday	171907	-9	-58	2020-03-30	2020-03-10	2020-06-02	2020-04-03	-14	6	-78	-18	0	1	0	0	1	0	1	1
Winnebago, Wisconsin, US	55139	Wisconsin	2020-03-17	2020-03-25	2020-05-13	1	0	0.174513	0.06648113	28	24.14286	86.17632	384.3475	Tuesday	171907	-8	-57	2020-03-30	2020-03-10	2020-06-02	2020-04-03	-13	7	-77	-17	0	1	0	0	1	0	1	1
Winnebago, Wisconsin, US	55139	Wisconsin	2020-03-18	2020-03-25	2020-05-13	1	0	0.2908549	0.1080318	36	27.42857	86.17632	384.3475	Wednesday	171907	-7	-56	2020-03-30	2020-03-10	2020-06-02	2020-04-03	-12	8	-76	-16	0	1	0	0	1	0	1	1
Winnebago, Wisconsin, US	55139	Wisconsin	2020-03-19	2020-03-25	2020-05-13	1	0	0.2908549	0.1495825	39	30.85714	86.17632	384.3475	Thursday	171907	-6	-55	2020-03-30	2020-03-10	2020-06-02	2020-04-03	-11	9	-75	-15	0	1	0	0	1	0	1	1
Winnebago, Wisconsin, US	55139	Wisconsin	2020-03-20	2020-03-25	2020-05-13	1	0	0.2908549	0.1911332	37	34.42857	86.17632	384.3475	Friday	171907	-5	-54	2020-03-30	2020-03-10	2020-06-02	2020-04-03	-10	10	-74	-14	0	1	0	0	1	0	1	1
Winnebago, Wisconsin, US	55139	Wisconsin	2020-03-21	2020-03-25	2020-05-13	1	0	0.2908549	0.2243738	57	38.14286	86.17632	384.3475	Saturday	171907	-4	-53	2020-03-30	2020-03-10	2020-06-02	2020-04-03	-9	11	-73	-13	0	1	0	0	1	0	1	1
Winnebago, Wisconsin, US	55139	Wisconsin	2020-03-22	2020-03-25	2020-05-13	1	0	0.2908549	0.2576144	68	41	86.17632	384.3475	Sunday	171907	-3	-52	2020-03-30	2020-03-10	2020-06-02	2020-04-03	-8	12	-72	-12	0	1	0	0	1	0	1	1
Winnebago, Wisconsin, US	55139	Wisconsin	2020-03-23	2020-03-25	2020-05-13	1	0	0.2908549	0.2742347	44	44.14286	86.17632	384.3475	Monday	171907	-2	-51	2020-03-30	2020-03-10	2020-06-02	2020-04-03	-7	13	-71	-11	0	1	0	0	1	0	1	1
Winnebago, Wisconsin, US	55139	Wisconsin	2020-03-24	2020-03-25	2020-05-13	1	0	0.2908549	0.2908549	47	46.85714	86.17632	384.3475	Tuesday	171907	-1	-50	2020-03-30	2020-03-10	2020-06-02	2020-04-03	-6	14	-70	-10	0	1	0	0	1	0	1	1
Winnebago, Wisconsin, US	55139	Wisconsin	2020-03-25	2020-03-25	2020-05-13	1	0	0.2908549	0.2908549	52	49.14286	86.17632	384.3475	Wednesday	171907	0	-49	2020-03-30	2020-03-10	2020-06-02	2020-04-03	-5	15	-69	-9	0	1	0	0	1	0	1	1
Winnebago, Wisconsin, US	55139	Wisconsin	2020-03-26	2020-03-25	2020-05-13	1	1	0.3490259	0.2991651	52	51	86.17632	384.3475	Thursday	171907	1	-48	2020-03-30	2020-03-10	2020-06-02	2020-04-03	-4	16	-68	-8	0	1	0	0	1	0	1	1
Winnebago, Wisconsin, US	55139	Wisconsin	2020-03-27	2020-03-25	2020-05-13	1	1	0.3490259	0.3074752	46	52.28571	86.17632	384.3475	Friday	171907	2	-47	2020-03-30	2020-03-10	2020-06-02	2020-04-03	-3	17	-67	-7	0	1	0	0	1	0	1	1
Winnebago, Wisconsin, US	55139	Wisconsin	2020-03-28	2020-03-25	2020-05-13	1	1	0.4071969	0.3240955	67	53.71429	86.17632	384.3475	Saturday	171907	3	-46	2020-03-30	2020-03-10	2020-06-02	2020-04-03	-2	18	-66	-6	0	1	0	0	1	0	1	1
Winnebago, Wisconsin, US	55139	Wisconsin	2020-03-29	2020-03-25	2020-05-13	1	1	0.4653679	0.3490259	72	54.28571	86.17632	384.3475	Sunday	171907	4	-45	2020-03-30	2020-03-10	2020-06-02	2020-04-03	-1	19	-65	-5	0	1	0	0	1	0	1	1
Winnebago, Wisconsin, US	55139	Wisconsin	2020-03-30	2020-03-25	2020-05-13	1	1	0.5817099	0.3905766	50	55.14286	86.17632	384.3475	Monday	171907	5	-44	2020-03-30	2020-03-10	2020-06-02	2020-04-03	0	20	-64	-4	0	1	0	0	1	0	1	1
Winnebago, Wisconsin, US	55139	Wisconsin	2020-03-31	2020-03-25	2020-05-13	1	1	0.6398809	0.4404375	50	55.57143	86.17632	384.3475	Tuesday	171907	6	-43	2020-03-30	2020-03-10	2020-06-02	2020-04-03	1	21	-63	-3	1	1	0	0	1	1	1	1
Winnebago, Wisconsin, US	55139	Wisconsin	2020-04-01	2020-03-25	2020-05-13	1	1	1.105249	0.5567795	45	54.57143	86.17632	384.3475	Wednesday	171907	7	-42	2020-03-30	2020-03-10	2020-06-02	2020-04-03	2	22	-62	-2	1	1	0	0	1	1	1	1
Winnebago, Wisconsin, US	55139	Wisconsin	2020-04-02	2020-03-25	2020-05-13	1	1	1.396104	0.706362	46	53.71429	86.17632	384.3475	Thursday	171907	8	-41	2020-03-30	2020-03-10	2020-06-02	2020-04-03	3	23	-61	-1	1	1	0	0	1	1	1	1
Winnebago, Wisconsin, US	55139	Wisconsin	2020-04-03	2020-03-25	2020-05-13	1	1	1.396104	0.8559445	42	53.14286	86.17632	384.3475	Friday	171907	9	-40	2020-03-30	2020-03-10	2020-06-02	2020-04-03	4	24	-60	0	1	1	0	0	1	1	0	1
Winnebago, Wisconsin, US	55139	Wisconsin	2020-04-04	2020-03-25	2020-05-13	1	1	1.396104	0.9972169	57	51.71429	86.17632	384.3475	Saturday	171907	10	-39	2020-03-30	2020-03-10	2020-06-02	2020-04-03	5	25	-59	1	1	1	0	1	1	1	0	1
Winnebago, Wisconsin, US	55139	Wisconsin	2020-04-05	2020-03-25	2020-05-13	1	1	1.16342	1.096939	64	50.57143	86.17632	384.3475	Sunday	171907	11	-38	2020-03-30	2020-03-10	2020-06-02	2020-04-03	6	26	-58	2	1	1	0	1	1	1	0	1
Winnebago, Wisconsin, US	55139	Wisconsin	2020-04-06	2020-03-25	2020-05-13	1	1	1.396104	1.213281	48	50.28571	86.17632	384.3475	Monday	171907	12	-37	2020-03-30	2020-03-10	2020-06-02	2020-04-03	7	27	-57	3	1	1	0	1	1	1	0	1
Winnebago, Wisconsin, US	55139	Wisconsin	2020-04-07	2020-03-25	2020-05-13	1	1	1.396104	1.321312	47	49.85714	86.17632	384.3475	Tuesday	171907	13	-36	2020-03-30	2020-03-10	2020-06-02	2020-04-03	8	28	-56	4	1	1	0	1	1	1	0	1
Winnebago, Wisconsin, US	55139	Wisconsin	2020-04-08	2020-03-25	2020-05-13	1	1	1.396104	1.362863	44	49.71429	86.17632	384.3475	Wednesday	171907	14	-35	2020-03-30	2020-03-10	2020-06-02	2020-04-03	9	29	-55	5	1	1	0	1	1	1	0	1
Winnebago, Wisconsin, US	55139	Wisconsin	2020-04-09	2020-03-25	2020-05-13	1	1	1.454275	1.371173	47	49.85714	86.17632	384.3475	Thursday	171907	15	-34	2020-03-30	2020-03-10	2020-06-02	2020-04-03	10	30	-54	6	1	1	0	1	1	1	0	1
Winnebago, Wisconsin, US	55139	Wisconsin	2020-04-10	2020-03-25	2020-05-13	1	1	1.454275	1.379483	45	50.28571	86.17632	384.3475	Friday	171907	16	-33	2020-03-30	2020-03-10	2020-06-02	2020-04-03	11	31	-53	7	1	1	0	1	1	1	0	1
Winnebago, Wisconsin, US	55139	Wisconsin	2020-04-11	2020-03-25	2020-05-13	1	1	1.454275	1.387794	54	49.85714	86.17632	384.3475	Saturday	171907	17	-32	2020-03-30	2020-03-10	2020-06-02	2020-04-03	12	32	-52	8	1	1	0	1	1	1	0	1
Winnebago, Wisconsin, US	55139	Wisconsin	2020-04-12	2020-03-25	2020-05-13	1	1	1.570617	1.445965	76	51.57143	86.17632	384.3475	Sunday	171907	18	-31	2020-03-30	2020-03-10	2020-06-02	2020-04-03	13	33	-51	9	1	1	0	1	1	1	0	1
Winnebago, Wisconsin, US	55139	Wisconsin	2020-04-13	2020-03-25	2020-05-13	1	1	1.570617	1.470895	52	52.14286	86.17632	384.3475	Monday	171907	19	-30	2020-03-30	2020-03-10	2020-06-02	2020-04-03	14	34	-50	10	1	1	0	1	1	1	0	1
Winnebago, Wisconsin, US	55139	Wisconsin	2020-04-14	2020-03-25	2020-05-13	1	1	1.686959	1.512446	48	52.28571	86.17632	384.3475	Tuesday	171907	20	-29	2020-03-30	2020-03-10	2020-06-02	2020-04-03	15	35	-49	11	1	1	0	1	1	1	0	1
Winnebago, Wisconsin, US	55139	Wisconsin	2020-04-15	2020-03-25	2020-05-13	1	1	1.803301	1.570617	46	52.57143	86.17632	384.3475	Wednesday	171907	21	-28	2020-03-30	2020-03-10	2020-06-02	2020-04-03	16	36	-48	12	1	1	0	1	1	1	0	1
Winnebago, Wisconsin, US	55139	Wisconsin	2020-04-16	2020-03-25	2020-05-13	1	1	1.861472	1.628788	44	52.14286	86.17632	384.3475	Thursday	171907	22	-27	2020-03-30	2020-03-10	2020-06-02	2020-04-03	17	37	-47	13	1	1	0	1	1	1	0	1
Winnebago, Wisconsin, US	55139	Wisconsin	2020-04-17	2020-03-25	2020-05-13	1	1	1.977814	1.703579	37	51	86.17632	384.3475	Friday	171907	23	-26	2020-03-30	2020-03-10	2020-06-02	2020-04-03	18	38	-46	14	1	1	0	1	1	1	0	1
Winnebago, Wisconsin, US	55139	Wisconsin	2020-04-18	2020-03-25	2020-05-13	1	1	2.210498	1.811611	52	50.71429	86.17632	384.3475	Saturday	171907	24	-25	2020-03-30	2020-03-10	2020-06-02	2020-04-03	19	39	-45	15	1	1	0	1	1	1	0	1
Winnebago, Wisconsin, US	55139	Wisconsin	2020-04-19	2020-03-25	2020-05-13	1	1	2.38501	1.927953	63	48.85714	86.17632	384.3475	Sunday	171907	25	-24	2020-03-30	2020-03-10	2020-06-02	2020-04-03	20	40	-44	16	1	1	0	1	1	1	0	1
Winnebago, Wisconsin, US	55139	Wisconsin	2020-04-20	2020-03-25	2020-05-13	1	1	2.38501	2.044295	48	48.28571	86.17632	384.3475	Monday	171907	26	-23	2020-03-30	2020-03-10	2020-06-02	2020-04-03	21	41	-43	17	1	1	0	1	1	1	0	1
Winnebago, Wisconsin, US	55139	Wisconsin	2020-04-21	2020-03-25	2020-05-13	1	1	2.38501	2.144016	43	47.57143	86.17632	384.3475	Tuesday	171907	27	-22	2020-03-30	2020-03-10	2020-06-02	2020-04-03	22	42	-42	18	1	1	0	1	1	1	0	1
Winnebago, Wisconsin, US	55139	Wisconsin	2020-04-22	2020-03-25	2020-05-13	1	1	2.501352	2.243738	41	46.85714	86.17632	384.3475	Wednesday	171907	28	-21	2020-03-30	2020-03-10	2020-06-02	2020-04-03	23	43	-41	19	1	1	0	1	1	1	0	1
Winnebago, Wisconsin, US	55139	Wisconsin	2020-04-23	2020-03-25	2020-05-13	1	1	2.675865	2.36008	43	46.71429	86.17632	384.3475	Thursday	171907	29	-20	2020-03-30	2020-03-10	2020-06-02	2020-04-03	24	44	-40	20	1	1	0	1	1	1	0	1
Winnebago, Wisconsin, US	55139	Wisconsin	2020-04-24	2020-03-25	2020-05-13	1	1	2.675865	2.459802	33	46.14286	86.17632	384.3475	Friday	171907	30	-19	2020-03-30	2020-03-10	2020-06-02	2020-04-03	25	45	-39	21	1	1	0	1	1	1	0	1
Winnebago, Wisconsin, US	55139	Wisconsin	2020-04-25	2020-03-25	2020-05-13	1	1	2.792207	2.542903	48	45.57143	86.17632	384.3475	Saturday	171907	31	-18	2020-03-30	2020-03-10	2020-06-02	2020-04-03	26	46	-38	22	1	1	0	1	1	1	0	1
Winnebago, Wisconsin, US	55139	Wisconsin	2020-04-26	2020-03-25	2020-05-13	1	1	2.792207	2.601074	49	43.57143	86.17632	384.3475	Sunday	171907	32	-17	2020-03-30	2020-03-10	2020-06-02	2020-04-03	27	47	-37	23	1	1	0	1	1	1	0	1
Winnebago, Wisconsin, US	55139	Wisconsin	2020-04-27	2020-03-25	2020-05-13	1	1	2.792207	2.659245	43	42.85714	86.17632	384.3475	Monday	171907	33	-16	2020-03-30	2020-03-10	2020-06-02	2020-04-03	28	48	-36	24	1	1	0	1	1	1	0	1
Winnebago, Wisconsin, US	55139	Wisconsin	2020-04-28	2020-03-25	2020-05-13	1	1	2.792207	2.717416	41	42.57143	86.17632	384.3475	Tuesday	171907	34	-15	2020-03-30	2020-03-10	2020-06-02	2020-04-03	29	49	-35	25	1	1	0	1	1	1	0	1
Winnebago, Wisconsin, US	55139	Wisconsin	2020-04-29	2020-03-25	2020-05-13	1	1	2.96672	2.783897	46	43.28571	86.17632	384.3475	Wednesday	171907	35	-14	2020-03-30	2020-03-10	2020-06-02	2020-04-03	30	50	-34	26	1	1	0	1	1	1	0	1
Winnebago, Wisconsin, US	55139	Wisconsin	2020-04-30	2020-03-25	2020-05-13	1	1	3.083062	2.842068	35	42.14286	86.17632	384.3475	Thursday	171907	36	-13	2020-03-30	2020-03-10	2020-06-02	2020-04-03	31	51	-33	27	1	1	0	1	1	1	0	1
Winnebago, Wisconsin, US	55139	Wisconsin	2020-05-01	2020-03-25	2020-05-13	1	1	3.606601	2.975031	25	41	86.17632	384.3475	Friday	171907	37	-12	2020-03-30	2020-03-10	2020-06-02	2020-04-03	32	52	-32	28	1	1	0	1	1	1	0	1
Winnebago, Wisconsin, US	55139	Wisconsin	2020-05-02	2020-03-25	2020-05-13	1	1	3.897456	3.132923	36	39.28571	86.17632	384.3475	Saturday	171907	38	-11	2020-03-30	2020-03-10	2020-06-02	2020-04-03	33	53	-31	29	1	1	0	1	1	1	0	1
Winnebago, Wisconsin, US	55139	Wisconsin	2020-05-03	2020-03-25	2020-05-13	1	1	4.013798	3.307436	51	39.57143	86.17632	384.3475	Sunday	171907	39	-10	2020-03-30	2020-03-10	2020-06-02	2020-04-03	34	54	-30	30	1	1	0	1	1	1	0	1
Winnebago, Wisconsin, US	55139	Wisconsin	2020-05-04	2020-03-25	2020-05-13	1	1	4.188311	3.50688	37	38.71429	86.17632	384.3475	Monday	171907	40	-9	2020-03-30	2020-03-10	2020-06-02	2020-04-03	35	55	-29	31	1	1	0	1	1	1	0	1
Winnebago, Wisconsin, US	55139	Wisconsin	2020-05-05	2020-03-25	2020-05-13	1	1	4.828192	3.797734	34	37.71429	86.17632	384.3475	Tuesday	171907	41	-8	2020-03-30	2020-03-10	2020-06-02	2020-04-03	36	56	-28	32	1	1	0	1	1	1	0	1
Winnebago, Wisconsin, US	55139	Wisconsin	2020-05-06	2020-03-25	2020-05-13	1	1	4.944534	4.080279	33	35.85714	86.17632	384.3475	Wednesday	171907	42	-7	2020-03-30	2020-03-10	2020-06-02	2020-04-03	37	57	-27	33	1	1	0	1	1	1	0	1
Winnebago, Wisconsin, US	55139	Wisconsin	2020-05-07	2020-03-25	2020-05-13	1	1	5.119047	4.371134	30	35.14286	86.17632	384.3475	Thursday	171907	43	-6	2020-03-30	2020-03-10	2020-06-02	2020-04-03	38	58	-26	34	1	1	0	1	1	1	0	1
Winnebago, Wisconsin, US	55139	Wisconsin	2020-05-08	2020-03-25	2020-05-13	1	1	5.29356	4.612128	30	35.85714	86.17632	384.3475	Friday	171907	44	-5	2020-03-30	2020-03-10	2020-06-02	2020-04-03	39	59	-25	35	1	1	0	1	1	1	0	1
Winnebago, Wisconsin, US	55139	Wisconsin	2020-05-09	2020-03-25	2020-05-13	1	1	5.700757	4.869743	38	36.14286	86.17632	384.3475	Saturday	171907	45	-4	2020-03-30	2020-03-10	2020-06-02	2020-04-03	40	60	-24	36	1	1	0	1	1	1	0	1
Winnebago, Wisconsin, US	55139	Wisconsin	2020-05-10	2020-03-25	2020-05-13	1	1	5.700757	5.110737	57	37	86.17632	384.3475	Sunday	171907	46	-3	2020-03-30	2020-03-10	2020-06-02	2020-04-03	41	61	-23	37	1	1	0	1	1	1	0	1
Winnebago, Wisconsin, US	55139	Wisconsin	2020-05-11	2020-03-25	2020-05-13	1	1	5.817099	5.343421	36	36.85714	86.17632	384.3475	Monday	171907	47	-2	2020-03-30	2020-03-10	2020-06-02	2020-04-03	42	62	-22	38	1	1	0	1	1	1	0	1
Winnebago, Wisconsin, US	55139	Wisconsin	2020-05-12	2020-03-25	2020-05-13	1	1	5.87527	5.493003	34	36.85714	86.17632	384.3475	Tuesday	171907	48	-1	2020-03-30	2020-03-10	2020-06-02	2020-04-03	43	63	-21	39	1	1	0	1	1	1	0	1
Winnebago, Wisconsin, US	55139	Wisconsin	2020-05-13	2020-03-25	2020-05-13	0	1	5.933441	5.634276	34	37	86.17632	384.3475	Wednesday	171907	49	0	2020-03-30	2020-03-10	2020-06-02	2020-04-03	44	64	-20	40	1	1	0	1	1	1	0	1
Winnebago, Wisconsin, US	55139	Wisconsin	2020-05-14	2020-03-25	2020-05-13	0	1	6.282467	5.800478	32	37.28571	86.17632	384.3475	Thursday	171907	50	1	2020-03-30	2020-03-10	2020-06-02	2020-04-03	45	65	-19	41	1	1	0	1	1	1	0	1
Winnebago, Wisconsin, US	55139	Wisconsin	2020-05-15	2020-03-25	2020-05-13	0	1	6.515151	5.974991	21	36	86.17632	384.3475	Friday	171907	51	2	2020-03-30	2020-03-10	2020-06-02	2020-04-03	46	66	-18	42	1	1	0	1	1	1	0	1
Winnebago, Wisconsin, US	55139	Wisconsin	2020-05-16	2020-03-25	2020-05-13	0	1	6.806006	6.132884	35	35.57143	86.17632	384.3475	Saturday	171907	52	3	2020-03-30	2020-03-10	2020-06-02	2020-04-03	47	67	-17	43	1	1	0	1	1	1	0	1
Winnebago, Wisconsin, US	55139	Wisconsin	2020-05-17	2020-03-25	2020-05-13	0	1	7.155031	6.340638	64	36.57143	86.17632	384.3475	Sunday	171907	53	4	2020-03-30	2020-03-10	2020-06-02	2020-04-03	48	68	-16	44	1	1	0	1	1	1	0	1
Winnebago, Wisconsin, US	55139	Wisconsin	2020-05-18	2020-03-25	2020-05-13	0	1	7.213202	6.540081	36	36.57143	86.17632	384.3475	Monday	171907	54	5	2020-03-30	2020-03-10	2020-06-02	2020-04-03	49	69	-15	45	1	1	0	1	1	1	0	1
Winnebago, Wisconsin, US	55139	Wisconsin	2020-05-19	2020-03-25	2020-05-13	0	1	7.329544	6.747835	31	36.14286	86.17632	384.3475	Tuesday	171907	55	6	2020-03-30	2020-03-10	2020-06-02	2020-04-03	50	70	-14	46	1	1	0	1	1	1	0	1
Winnebago, Wisconsin, US	55139	Wisconsin	2020-05-20	2020-03-25	2020-05-13	0	1	7.794912	7.013759	23	34.57143	86.17632	384.3475	Wednesday	171907	56	7	2020-03-30	2020-03-10	2020-06-02	2020-04-03	51	71	-13	47	1	1	0	1	1	1	0	1
Winnebago, Wisconsin, US	55139	Wisconsin	2020-05-21	2020-03-25	2020-05-13	0	1	8.202109	7.287994	21	33	86.17632	384.3475	Thursday	171907	57	8	2020-03-30	2020-03-10	2020-06-02	2020-04-03	52	72	-12	48	1	1	0	1	1	1	0	1
Winnebago, Wisconsin, US	55139	Wisconsin	2020-05-22	2020-03-25	2020-05-13	0	1	9.307358	7.686881	20	32.85714	86.17632	384.3475	Friday	171907	58	9	2020-03-30	2020-03-10	2020-06-02	2020-04-03	53	73	-11	49	1	1	0	1	1	1	0	1
Winnebago, Wisconsin, US	55139	Wisconsin	2020-05-23	2020-03-25	2020-05-13	0	1	9.656384	8.094077	33	32.57143	86.17632	384.3475	Saturday	171907	59	10	2020-03-30	2020-03-10	2020-06-02	2020-04-03	54	74	-10	50	1	1	0	1	1	1	0	1
Winnebago, Wisconsin, US	55139	Wisconsin	2020-05-24	2020-03-25	2020-05-13	0	1	10.00541	8.501274	37	28.71429	86.17632	384.3475	Sunday	171907	60	11	2020-03-30	2020-03-10	2020-06-02	2020-04-03	55	75	-9	51	1	1	0	1	1	1	0	1
Winnebago, Wisconsin, US	55139	Wisconsin	2020-05-25	2020-03-25	2020-05-13	0	1	10.58712	8.983263	37	28.85714	86.17632	384.3475	Monday	171907	61	12	2020-03-30	2020-03-10	2020-06-02	2020-04-03	56	76	-8	52	1	1	0	1	1	1	0	1
Winnebago, Wisconsin, US	55139	Wisconsin	2020-05-26	2020-03-25	2020-05-13	0	1	11.11066	9.523422	21	27.42857	86.17632	384.3475	Tuesday	171907	62	13	2020-03-30	2020-03-10	2020-06-02	2020-04-03	57	77	-7	53	1	1	0	1	1	1	0	1
Winnebago, Wisconsin, US	55139	Wisconsin	2020-05-27	2020-03-25	2020-05-13	0	1	11.57603	10.06358	18	26.71429	86.17632	384.3475	Wednesday	171907	63	14	2020-03-30	2020-03-10	2020-06-02	2020-04-03	58	78	-6	54	1	1	0	1	1	1	0	1
Winnebago, Wisconsin, US	55139	Wisconsin	2020-05-28	2020-03-25	2020-05-13	0	1	11.92505	10.59543	30	28	86.17632	384.3475	Thursday	171907	64	15	2020-03-30	2020-03-10	2020-06-02	2020-04-03	59	79	-5	55	1	1	0	1	1	1	0	1
Winnebago, Wisconsin, US	55139	Wisconsin	2020-05-29	2020-03-25	2020-05-13	0	1	13.0303	11.12728	17	27.57143	86.17632	384.3475	Friday	171907	65	16	2020-03-30	2020-03-10	2020-06-02	2020-04-03	60	80	-4	56	1	1	0	1	1	1	0	1
Winnebago, Wisconsin, US	55139	Wisconsin	2020-05-30	2020-03-25	2020-05-13	0	1	13.8447	11.72561	26	26.57143	86.17632	384.3475	Saturday	171907	66	17	2020-03-30	2020-03-10	2020-06-02	2020-04-03	61	81	-3	57	1	1	0	1	1	1	0	1
Winnebago, Wisconsin, US	55139	Wisconsin	2020-05-31	2020-03-25	2020-05-13	0	1	14.19372	12.32394	36	26.42857	86.17632	384.3475	Sunday	171907	67	18	2020-03-30	2020-03-10	2020-06-02	2020-04-03	62	82	-2	58	1	1	0	1	1	1	0	1
Winnebago, Wisconsin, US	55139	Wisconsin	2020-06-01	2020-03-25	2020-05-13	0	1	14.48458	12.88072	28	25.14286	86.17632	384.3475	Monday	171907	68	19	2020-03-30	2020-03-10	2020-06-02	2020-04-03	63	83	-1	59	1	1	0	1	1	1	0	1
Winnebago, Wisconsin, US	55139	Wisconsin	2020-06-02	2020-03-25	2020-05-13	0	1	15.70617	13.53722	19	24.85714	86.17632	384.3475	Tuesday	171907	69	20	2020-03-30	2020-03-10	2020-06-02	2020-04-03	64	84	0	60	1	1	0	1	0	1	0	1
Winnebago, Wisconsin, US	55139	Wisconsin	2020-06-03	2020-03-25	2020-05-13	0	1	16.52056	14.24358	17	24.71429	86.17632	384.3475	Wednesday	171907	70	21	2020-03-30	2020-03-10	2020-06-02	2020-04-03	65	85	1	61	1	1	1	1	0	1	0	1
Winnebago, Wisconsin, US	55139	Wisconsin	2020-06-04	2020-03-25	2020-05-13	0	1	17.97484	15.10784	19	23.14286	86.17632	384.3475	Thursday	171907	71	22	2020-03-30	2020-03-10	2020-06-02	2020-04-03	66	86	2	62	1	1	1	1	0	1	0	1
Winnebago, Wisconsin, US	55139	Wisconsin	2020-06-05	2020-03-25	2020-05-13	0	1	19.42911	16.02195	17	23.14286	86.17632	384.3475	Friday	171907	72	23	2020-03-30	2020-03-10	2020-06-02	2020-04-03	67	87	3	63	1	1	1	1	0	1	0	1
Winnebago, Wisconsin, US	55139	Wisconsin	2020-06-06	2020-03-25	2020-05-13	0	1	20.59253	16.98593	24	22.85714	86.17632	384.3475	Saturday	171907	73	24	2020-03-30	2020-03-10	2020-06-02	2020-04-03	68	88	4	64	1	1	1	1	0	1	0	1
Winnebago, Wisconsin, US	55139	Wisconsin	2020-06-07	2020-03-25	2020-05-13	0	1	22.39583	18.15766	33	22.42857	86.17632	384.3475	Sunday	171907	74	25	2020-03-30	2020-03-10	2020-06-02	2020-04-03	69	89	5	65	1	1	1	1	0	1	0	1
Winnebago, Wisconsin, US	55139	Wisconsin	2020-06-08	2020-03-25	2020-05-13	0	1	23.09388	19.38756	20	21.28571	86.17632	384.3475	Monday	171907	75	26	2020-03-30	2020-03-10	2020-06-02	2020-04-03	70	90	6	66	1	1	1	1	0	1	0	1
Winnebago, Wisconsin, US	55139	Wisconsin	2020-06-09	2020-03-25	2020-05-13	0	1	25.0717	20.72549	24	22	86.17632	384.3475	Tuesday	171907	76	27	2020-03-30	2020-03-10	2020-06-02	2020-04-03	71	91	7	67	1	1	1	1	0	1	0	1
Winnebago, Wisconsin, US	55139	Wisconsin	2020-06-10	2020-03-25	2020-05-13	0	1	26.58414	22.16315	25	23.14286	86.17632	384.3475	Wednesday	171907	77	28	2020-03-30	2020-03-10	2020-06-02	2020-04-03	72	92	8	68	1	1	1	1	0	1	0	1
Winnebago, Wisconsin, US	55139	Wisconsin	2020-06-11	2020-03-25	2020-05-13	0	1	27.51488	23.52601	19	23.14286	86.17632	384.3475	Thursday	171907	78	29	2020-03-30	2020-03-10	2020-06-02	2020-04-03	73	93	9	69	1	1	1	1	0	1	0	1
Winnebago, Wisconsin, US	55139	Wisconsin	2020-06-12	2020-03-25	2020-05-13	0	1	28.21293	24.78084	17	23.14286	86.17632	384.3475	Friday	171907	79	30	2020-03-30	2020-03-10	2020-06-02	2020-04-03	74	94	10	70	1	1	1	1	0	1	0	1
Winnebago, Wisconsin, US	55139	Wisconsin	2020-06-13	2020-03-25	2020-05-13	0	1	29.43452	26.04398	25	23.28571	86.17632	384.3475	Saturday	171907	80	31	2020-03-30	2020-03-10	2020-06-02	2020-04-03	75	95	11	71	1	1	1	1	0	1	0	1
Winnebago, Wisconsin, US	55139	Wisconsin	2020-06-14	2020-03-25	2020-05-13	0	1	30.13257	27.14923	36	23.71429	86.17632	384.3475	Sunday	171907	81	32	2020-03-30	2020-03-10	2020-06-02	2020-04-03	76	96	12	72	1	1	1	1	0	1	0	1
Winnebago, Wisconsin, US	55139	Wisconsin	2020-06-15	2020-03-25	2020-05-13	0	1	30.94697	28.2711	31	25.28571	86.17632	384.3475	Monday	171907	82	33	2020-03-30	2020-03-10	2020-06-02	2020-04-03	77	97	13	73	1	1	1	1	0	1	0	1
Winnebago, Wisconsin, US	55139	Wisconsin	2020-06-16	2020-03-25	2020-05-13	0	1	31.23782	29.15198	22	25	86.17632	384.3475	Tuesday	171907	83	34	2020-03-30	2020-03-10	2020-06-02	2020-04-03	78	98	14	74	1	1	1	1	0	1	0	1
Winnebago, Wisconsin, US	55139	Wisconsin	2020-06-17	2020-03-25	2020-05-13	0	1	32.05221	29.93313	20	24.28571	86.17632	384.3475	Wednesday	171907	84	35	2020-03-30	2020-03-10	2020-06-02	2020-04-03	79	99	15	75	1	1	1	1	0	1	0	1
Winnebago, Wisconsin, US	55139	Wisconsin	2020-06-18	2020-03-25	2020-05-13	0	1	33.09929	30.7309	21	24.57143	86.17632	384.3475	Thursday	171907	85	36	2020-03-30	2020-03-10	2020-06-02	2020-04-03	80	100	16	76	1	1	1	1	0	1	0	1
Winnebago, Wisconsin, US	55139	Wisconsin	2020-06-19	2020-03-25	2020-05-13	0	1	33.681	31.51206	21	25.14286	86.17632	384.3475	Friday	171907	86	37	2020-03-30	2020-03-10	2020-06-02	2020-04-03	81	101	17	77	1	1	1	1	0	1	0	1
Winnebago, Wisconsin, US	55139	Wisconsin	2020-06-20	2020-03-25	2020-05-13	0	1	34.4954	32.23504	34	26.42857	86.17632	384.3475	Saturday	171907	87	38	2020-03-30	2020-03-10	2020-06-02	2020-04-03	82	102	18	78	1	1	1	1	0	1	0	1
Winnebago, Wisconsin, US	55139	Wisconsin	2020-06-21	2020-03-25	2020-05-13	0	1	34.96076	32.92478	28	25.28571	86.17632	384.3475	Sunday	171907	88	39	2020-03-30	2020-03-10	2020-06-02	2020-04-03	83	103	19	79	1	1	1	1	0	1	0	1
Winnebago, Wisconsin, US	55139	Wisconsin	2020-06-22	2020-03-25	2020-05-13	0	1	35.36796	33.55635	28	24.85714	86.17632	384.3475	Monday	171907	89	40	2020-03-30	2020-03-10	2020-06-02	2020-04-03	84	104	20	80	1	1	1	1	0	1	0	1
Winnebago, Wisconsin, US	55139	Wisconsin	2020-06-23	2020-03-25	2020-05-13	0	1	36.00784	34.23778	21	24.71429	86.17632	384.3475	Tuesday	171907	90	41	2020-03-30	2020-03-10	2020-06-02	2020-04-03	85	105	21	81	1	1	1	1	0	1	0	1
Winnebago, Wisconsin, US	55139	Wisconsin	2020-06-24	2020-03-25	2020-05-13	0	1	36.41504	34.86104	19	24.57143	86.17632	384.3475	Wednesday	171907	91	42	2020-03-30	2020-03-10	2020-06-02	2020-04-03	86	106	22	82	1	1	1	1	0	1	0	1
Winnebago, Wisconsin, US	55139	Wisconsin	2020-06-25	2020-03-25	2020-05-13	0	1	36.88041	35.4012	21	24.57143	86.17632	384.3475	Thursday	171907	92	43	2020-03-30	2020-03-10	2020-06-02	2020-04-03	87	107	23	83	1	1	1	1	0	1	0	1
Winnebago, Wisconsin, US	55139	Wisconsin	2020-06-26	2020-03-25	2020-05-13	0	1	37.17126	35.89981	20	24.42857	86.17632	384.3475	Friday	171907	93	44	2020-03-30	2020-03-10	2020-06-02	2020-04-03	88	108	24	84	1	1	1	1	0	1	0	1
Winnebago, Wisconsin, US	55139	Wisconsin	2020-06-27	2020-03-25	2020-05-13	0	1	37.40395	36.31532	30	23.85714	86.17632	384.3475	Saturday	171907	94	45	2020-03-30	2020-03-10	2020-06-02	2020-04-03	89	109	25	85	1	1	1	1	0	1	0	1
Winnebago, Wisconsin, US	55139	Wisconsin	2020-06-28	2020-03-25	2020-05-13	0	1	38.102	36.76406	34	24.71429	86.17632	384.3475	Sunday	171907	95	46	2020-03-30	2020-03-10	2020-06-02	2020-04-03	90	110	26	86	1	1	1	1	0	1	0	1
Winnebago, Wisconsin, US	55139	Wisconsin	2020-06-29	2020-03-25	2020-05-13	0	1	38.50919	37.21281	39	26.28571	86.17632	384.3475	Monday	171907	96	47	2020-03-30	2020-03-10	2020-06-02	2020-04-03	91	111	27	87	1	1	1	1	0	1	0	1
Winnebago, Wisconsin, US	55139	Wisconsin	2020-06-30	2020-03-25	2020-05-13	0	1	38.91639	37.62832	28	27.28571	86.17632	384.3475	Tuesday	171907	97	48	2020-03-30	2020-03-10	2020-06-02	2020-04-03	92	112	28	88	1	1	1	1	0	1	0	1
Winnebago, Wisconsin, US	55139	Wisconsin	2020-07-01	2020-03-25	2020-05-13	0	1	39.73078	38.102	20	27.42857	86.17632	384.3475	Wednesday	171907	98	49	2020-03-30	2020-03-10	2020-06-02	2020-04-03	93	113	29	89	1	1	1	1	0	1	0	1
Winnebago, Wisconsin, US	55139	Wisconsin	2020-07-02	2020-03-25	2020-05-13	0	1	40.25432	38.58399	21	27.42857	86.17632	384.3475	Thursday	171907	99	50	2020-03-30	2020-03-10	2020-06-02	2020-04-03	94	114	30	90	1	1	1	1	0	1	0	1
Winnebago, Wisconsin, US	55139	Wisconsin	2020-07-03	2020-03-25	2020-05-13	0	1	40.25432	39.02442	27	28.42857	86.17632	384.3475	Friday	171907	100	51	2020-03-30	2020-03-10	2020-06-02	2020-04-03	95	115	31	91	1	1	1	1	0	1	0	1
Winnebago, Wisconsin, US	55139	Wisconsin	2020-07-04	2020-03-25	2020-05-13	0	1	40.77786	39.50641	35	29.14286	86.17632	384.3475	Saturday	171907	101	52	2020-03-30	2020-03-10	2020-06-02	2020-04-03	96	116	32	92	1	1	1	1	0	1	0	1
Winnebago, Wisconsin, US	55139	Wisconsin	2020-07-05	2020-03-25	2020-05-13	0	1	41.35957	39.97178	40	30	86.17632	384.3475	Sunday	171907	102	53	2020-03-30	2020-03-10	2020-06-02	2020-04-03	97	117	33	93	1	1	1	1	0	1	0	1
Winona, Minnesota, US	27169	Minnesota	2020-03-01	2020-03-28	2020-05-18	1	0	0	15.00675	26	33	87.96972	82.17909	Sunday	50484	-27	-78	2020-04-02	2020-03-13	2020-06-07	2020-04-08	-32	-12	-98	-38	0	0	0	0	1	0	1	0
Winona, Minnesota, US	27169	Minnesota	2020-03-02	2020-03-28	2020-05-18	1	0	0	12.93439	19	31.14286	87.96972	82.17909	Monday	50484	-26	-77	2020-04-02	2020-03-13	2020-06-07	2020-04-08	-31	-11	-97	-37	0	0	0	0	1	0	1	0
Winona, Minnesota, US	27169	Minnesota	2020-03-03	2020-03-28	2020-05-18	1	0	0	10.64765	14	28.71429	87.96972	82.17909	Tuesday	50484	-25	-76	2020-04-02	2020-03-13	2020-06-07	2020-04-08	-30	-10	-96	-36	0	0	0	0	1	0	1	0
Winona, Minnesota, US	27169	Minnesota	2020-03-04	2020-03-28	2020-05-18	1	0	0	8.075062	15	27.28571	87.96972	82.17909	Wednesday	50484	-24	-75	2020-04-02	2020-03-13	2020-06-07	2020-04-08	-29	-9	-95	-35	0	0	0	0	1	0	1	0
Winona, Minnesota, US	27169	Minnesota	2020-03-05	2020-03-28	2020-05-18	1	0	0	5.431015	13	25.28571	87.96972	82.17909	Thursday	50484	-23	-74	2020-04-02	2020-03-13	2020-06-07	2020-04-08	-28	-8	-94	-34	0	0	0	0	1	0	1	0
Winona, Minnesota, US	27169	Minnesota	2020-03-06	2020-03-28	2020-05-18	1	0	0	2.715508	12	21	87.96972	82.17909	Friday	50484	-22	-73	2020-04-02	2020-03-13	2020-06-07	2020-04-08	-27	-7	-93	-33	0	0	0	0	1	0	1	0
Winona, Minnesota, US	27169	Minnesota	2020-03-07	2020-03-28	2020-05-18	1	0	0	0	21	17.14286	87.96972	82.17909	Saturday	50484	-21	-72	2020-04-02	2020-03-13	2020-06-07	2020-04-08	-26	-6	-92	-32	0	0	0	0	1	0	1	0
Winona, Minnesota, US	27169	Minnesota	2020-03-08	2020-03-28	2020-05-18	1	0	0	0	27	17.28571	87.96972	82.17909	Sunday	50484	-20	-71	2020-04-02	2020-03-13	2020-06-07	2020-04-08	-25	-5	-91	-31	0	0	0	0	1	0	1	0
Winona, Minnesota, US	27169	Minnesota	2020-03-09	2020-03-28	2020-05-18	1	0	0	0	13	16.42857	87.96972	82.17909	Monday	50484	-19	-70	2020-04-02	2020-03-13	2020-06-07	2020-04-08	-24	-4	-90	-30	0	0	0	0	1	0	1	0
Winona, Minnesota, US	27169	Minnesota	2020-03-10	2020-03-28	2020-05-18	1	0	0	0	15	16.57143	87.96972	82.17909	Tuesday	50484	-18	-69	2020-04-02	2020-03-13	2020-06-07	2020-04-08	-23	-3	-89	-29	0	0	0	0	1	0	1	0
Winona, Minnesota, US	27169	Minnesota	2020-03-11	2020-03-28	2020-05-18	1	0	0	0	11	16	87.96972	82.17909	Wednesday	50484	-17	-68	2020-04-02	2020-03-13	2020-06-07	2020-04-08	-22	-2	-88	-28	0	0	0	0	1	0	1	0
Winona, Minnesota, US	27169	Minnesota	2020-03-12	2020-03-28	2020-05-18	1	0	0	0	12	15.85714	87.96972	82.17909	Thursday	50484	-16	-67	2020-04-02	2020-03-13	2020-06-07	2020-04-08	-21	-1	-87	-27	0	0	0	0	1	0	1	0
Winona, Minnesota, US	27169	Minnesota	2020-03-13	2020-03-28	2020-05-18	1	0	0	0	11	15.71429	87.96972	82.17909	Friday	50484	-15	-66	2020-04-02	2020-03-13	2020-06-07	2020-04-08	-20	0	-86	-26	0	0	0	0	1	0	1	0
Winona, Minnesota, US	27169	Minnesota	2020-03-14	2020-03-28	2020-05-18	1	0	0	0	21	15.71429	87.96972	82.17909	Saturday	50484	-14	-65	2020-04-02	2020-03-13	2020-06-07	2020-04-08	-19	1	-85	-25	0	1	0	0	1	0	1	1
Winona, Minnesota, US	27169	Minnesota	2020-03-15	2020-03-28	2020-05-18	1	0	0	0	33	16.57143	87.96972	82.17909	Sunday	50484	-13	-64	2020-04-02	2020-03-13	2020-06-07	2020-04-08	-18	2	-84	-24	0	1	0	0	1	0	1	1
Winona, Minnesota, US	27169	Minnesota	2020-03-16	2020-03-28	2020-05-18	1	0	0	0	16	17	87.96972	82.17909	Monday	50484	-12	-63	2020-04-02	2020-03-13	2020-06-07	2020-04-08	-17	3	-83	-23	0	1	0	0	1	0	1	1
Winona, Minnesota, US	27169	Minnesota	2020-03-17	2020-03-28	2020-05-18	1	0	0	0	18	17.42857	87.96972	82.17909	Tuesday	50484	-11	-62	2020-04-02	2020-03-13	2020-06-07	2020-04-08	-16	4	-82	-22	0	1	0	0	1	0	1	1
Winona, Minnesota, US	27169	Minnesota	2020-03-18	2020-03-28	2020-05-18	1	0	0	0	32	20.42857	87.96972	82.17909	Wednesday	50484	-10	-61	2020-04-02	2020-03-13	2020-06-07	2020-04-08	-15	5	-81	-21	0	1	0	0	1	0	1	1
Winona, Minnesota, US	27169	Minnesota	2020-03-19	2020-03-28	2020-05-18	1	0	0	0	35	23.71429	87.96972	82.17909	Thursday	50484	-9	-60	2020-04-02	2020-03-13	2020-06-07	2020-04-08	-14	6	-80	-20	0	1	0	0	1	0	1	1
Winona, Minnesota, US	27169	Minnesota	2020-03-20	2020-03-28	2020-05-18	1	0	0	0	22	25.28571	87.96972	82.17909	Friday	50484	-8	-59	2020-04-02	2020-03-13	2020-06-07	2020-04-08	-13	7	-79	-19	0	1	0	0	1	0	1	1
Winona, Minnesota, US	27169	Minnesota	2020-03-21	2020-03-28	2020-05-18	1	0	0	0	40	28	87.96972	82.17909	Saturday	50484	-7	-58	2020-04-02	2020-03-13	2020-06-07	2020-04-08	-12	8	-78	-18	0	1	0	0	1	0	1	1
Winona, Minnesota, US	27169	Minnesota	2020-03-22	2020-03-28	2020-05-18	1	0	0	0	58	31.57143	87.96972	82.17909	Sunday	50484	-6	-57	2020-04-02	2020-03-13	2020-06-07	2020-04-08	-11	9	-77	-17	0	1	0	0	1	0	1	1
Winona, Minnesota, US	27169	Minnesota	2020-03-23	2020-03-28	2020-05-18	1	0	0	0	32	33.85714	87.96972	82.17909	Monday	50484	-5	-56	2020-04-02	2020-03-13	2020-06-07	2020-04-08	-10	10	-76	-16	0	1	0	0	1	0	1	1
Winona, Minnesota, US	27169	Minnesota	2020-03-24	2020-03-28	2020-05-18	1	0	0	0	30	35.57143	87.96972	82.17909	Tuesday	50484	-4	-55	2020-04-02	2020-03-13	2020-06-07	2020-04-08	-9	11	-75	-15	0	1	0	0	1	0	1	1
Winona, Minnesota, US	27169	Minnesota	2020-03-25	2020-03-28	2020-05-18	1	0	0.3961651	0.05659502	35	36	87.96972	82.17909	Wednesday	50484	-3	-54	2020-04-02	2020-03-13	2020-06-07	2020-04-08	-8	12	-74	-14	0	1	0	0	1	0	1	1
Winona, Minnesota, US	27169	Minnesota	2020-03-26	2020-03-28	2020-05-18	1	0	0.7923302	0.1697851	36	36.14286	87.96972	82.17909	Thursday	50484	-2	-53	2020-04-02	2020-03-13	2020-06-07	2020-04-08	-7	13	-73	-13	0	1	0	0	1	0	1	1
Winona, Minnesota, US	27169	Minnesota	2020-03-27	2020-03-28	2020-05-18	1	0	0.7923302	0.2829751	30	37.28571	87.96972	82.17909	Friday	50484	-1	-52	2020-04-02	2020-03-13	2020-06-07	2020-04-08	-6	14	-72	-12	0	1	0	0	1	0	1	1
Winona, Minnesota, US	27169	Minnesota	2020-03-28	2020-03-28	2020-05-18	1	0	0.7923302	0.3961651	60	40.14286	87.96972	82.17909	Saturday	50484	0	-51	2020-04-02	2020-03-13	2020-06-07	2020-04-08	-5	15	-71	-11	0	1	0	0	1	0	1	1
Winona, Minnesota, US	27169	Minnesota	2020-03-29	2020-03-28	2020-05-18	1	1	0.7923302	0.5093552	68	41.57143	87.96972	82.17909	Sunday	50484	1	-50	2020-04-02	2020-03-13	2020-06-07	2020-04-08	-4	16	-70	-10	0	1	0	0	1	0	1	1
Winona, Minnesota, US	27169	Minnesota	2020-03-30	2020-03-28	2020-05-18	1	1	0.9904128	0.6508427	34	41.85714	87.96972	82.17909	Monday	50484	2	-49	2020-04-02	2020-03-13	2020-06-07	2020-04-08	-3	17	-69	-9	0	1	0	0	1	0	1	1
Winona, Minnesota, US	27169	Minnesota	2020-03-31	2020-03-28	2020-05-18	1	1	1.980826	0.9338178	39	43.14286	87.96972	82.17909	Tuesday	50484	3	-48	2020-04-02	2020-03-13	2020-06-07	2020-04-08	-2	18	-68	-8	0	1	0	0	1	0	1	1
Winona, Minnesota, US	27169	Minnesota	2020-04-01	2020-03-28	2020-05-18	1	1	1.980826	1.160198	35	43.14286	87.96972	82.17909	Wednesday	50484	4	-47	2020-04-02	2020-03-13	2020-06-07	2020-04-08	-1	19	-67	-7	0	1	0	0	1	0	1	1
Winona, Minnesota, US	27169	Minnesota	2020-04-02	2020-03-28	2020-05-18	1	1	2.178908	1.35828	38	43.42857	87.96972	82.17909	Thursday	50484	5	-46	2020-04-02	2020-03-13	2020-06-07	2020-04-08	0	20	-66	-6	0	1	0	0	1	0	1	1
Winona, Minnesota, US	27169	Minnesota	2020-04-03	2020-03-28	2020-05-18	1	1	2.178908	1.556363	48	46	87.96972	82.17909	Friday	50484	6	-45	2020-04-02	2020-03-13	2020-06-07	2020-04-08	1	21	-65	-5	1	1	0	0	1	1	1	1
Winona, Minnesota, US	27169	Minnesota	2020-04-04	2020-03-28	2020-05-18	1	1	2.575073	1.811041	52	44.85714	87.96972	82.17909	Saturday	50484	7	-44	2020-04-02	2020-03-13	2020-06-07	2020-04-08	2	22	-64	-4	1	1	0	0	1	1	1	1
Winona, Minnesota, US	27169	Minnesota	2020-04-05	2020-03-28	2020-05-18	1	1	2.773156	2.094016	59	43.57143	87.96972	82.17909	Sunday	50484	8	-43	2020-04-02	2020-03-13	2020-06-07	2020-04-08	3	23	-63	-3	1	1	0	0	1	1	1	1
Winona, Minnesota, US	27169	Minnesota	2020-04-06	2020-03-28	2020-05-18	1	1	2.773156	2.348693	44	45	87.96972	82.17909	Monday	50484	9	-42	2020-04-02	2020-03-13	2020-06-07	2020-04-08	4	24	-62	-2	1	1	0	0	1	1	1	1
Winona, Minnesota, US	27169	Minnesota	2020-04-07	2020-03-28	2020-05-18	1	1	3.169321	2.518478	39	45	87.96972	82.17909	Tuesday	50484	10	-41	2020-04-02	2020-03-13	2020-06-07	2020-04-08	5	25	-61	-1	1	1	0	0	1	1	1	1
Winona, Minnesota, US	27169	Minnesota	2020-04-08	2020-03-28	2020-05-18	1	1	3.763569	2.773156	40	45.71429	87.96972	82.17909	Wednesday	50484	11	-40	2020-04-02	2020-03-13	2020-06-07	2020-04-08	6	26	-60	0	1	1	0	0	1	1	0	1
Winona, Minnesota, US	27169	Minnesota	2020-04-09	2020-03-28	2020-05-18	1	1	3.961651	3.027833	44	46.57143	87.96972	82.17909	Thursday	50484	12	-39	2020-04-02	2020-03-13	2020-06-07	2020-04-08	7	27	-59	1	1	1	0	1	1	1	0	1
Winona, Minnesota, US	27169	Minnesota	2020-04-10	2020-03-28	2020-05-18	1	1	5.150147	3.452296	33	44.42857	87.96972	82.17909	Friday	50484	13	-38	2020-04-02	2020-03-13	2020-06-07	2020-04-08	8	28	-58	2	1	1	0	1	1	1	0	1
Winona, Minnesota, US	27169	Minnesota	2020-04-11	2020-03-28	2020-05-18	1	1	5.150147	3.820164	39	42.57143	87.96972	82.17909	Saturday	50484	14	-37	2020-04-02	2020-03-13	2020-06-07	2020-04-08	9	29	-57	3	1	1	0	1	1	1	0	1
Winona, Minnesota, US	27169	Minnesota	2020-04-12	2020-03-28	2020-05-18	1	1	5.942477	4.272924	78	45.28571	87.96972	82.17909	Sunday	50484	15	-36	2020-04-02	2020-03-13	2020-06-07	2020-04-08	10	30	-56	4	1	1	0	1	1	1	0	1
Winona, Minnesota, US	27169	Minnesota	2020-04-13	2020-03-28	2020-05-18	1	1	5.942477	4.725684	47	45.71429	87.96972	82.17909	Monday	50484	16	-35	2020-04-02	2020-03-13	2020-06-07	2020-04-08	11	31	-55	5	1	1	0	1	1	1	0	1
Winona, Minnesota, US	27169	Minnesota	2020-04-14	2020-03-28	2020-05-18	1	1	5.942477	5.121849	43	46.28571	87.96972	82.17909	Tuesday	50484	17	-34	2020-04-02	2020-03-13	2020-06-07	2020-04-08	12	32	-54	6	1	1	0	1	1	1	0	1
Winona, Minnesota, US	27169	Minnesota	2020-04-15	2020-03-28	2020-05-18	1	1	10.10221	6.027369	40	46.28571	87.96972	82.17909	Wednesday	50484	18	-33	2020-04-02	2020-03-13	2020-06-07	2020-04-08	13	33	-53	7	1	1	0	1	1	1	0	1
Winona, Minnesota, US	27169	Minnesota	2020-04-16	2020-03-28	2020-05-18	1	1	10.10221	6.904592	33	44.71429	87.96972	82.17909	Thursday	50484	19	-32	2020-04-02	2020-03-13	2020-06-07	2020-04-08	14	34	-52	8	1	1	0	1	1	1	0	1
Winona, Minnesota, US	27169	Minnesota	2020-04-17	2020-03-28	2020-05-18	1	1	11.09262	7.753517	31	44.42857	87.96972	82.17909	Friday	50484	20	-31	2020-04-02	2020-03-13	2020-06-07	2020-04-08	15	35	-51	9	1	1	0	1	1	1	0	1
Winona, Minnesota, US	27169	Minnesota	2020-04-18	2020-03-28	2020-05-18	1	1	11.29071	8.63074	30	43.14286	87.96972	82.17909	Saturday	50484	21	-30	2020-04-02	2020-03-13	2020-06-07	2020-04-08	16	36	-50	10	1	1	0	1	1	1	0	1
Winona, Minnesota, US	27169	Minnesota	2020-04-19	2020-03-28	2020-05-18	1	1	12.08304	9.507963	49	39	87.96972	82.17909	Sunday	50484	22	-29	2020-04-02	2020-03-13	2020-06-07	2020-04-08	17	37	-49	11	1	1	0	1	1	1	0	1
Winona, Minnesota, US	27169	Minnesota	2020-04-20	2020-03-28	2020-05-18	1	1	12.08304	10.38519	33	37	87.96972	82.17909	Monday	50484	23	-28	2020-04-02	2020-03-13	2020-06-07	2020-04-08	18	38	-48	12	1	1	0	1	1	1	0	1
Winona, Minnesota, US	27169	Minnesota	2020-04-21	2020-03-28	2020-05-18	1	1	12.08304	11.26241	29	35	87.96972	82.17909	Tuesday	50484	24	-27	2020-04-02	2020-03-13	2020-06-07	2020-04-08	19	39	-47	13	1	1	0	1	1	1	0	1
Winona, Minnesota, US	27169	Minnesota	2020-04-22	2020-03-28	2020-05-18	1	1	12.08304	11.54538	22	32.42857	87.96972	82.17909	Wednesday	50484	25	-26	2020-04-02	2020-03-13	2020-06-07	2020-04-08	20	40	-46	14	1	1	0	1	1	1	0	1
Winona, Minnesota, US	27169	Minnesota	2020-04-23	2020-03-28	2020-05-18	1	1	12.28112	11.85666	23	31	87.96972	82.17909	Thursday	50484	26	-25	2020-04-02	2020-03-13	2020-06-07	2020-04-08	21	41	-45	15	1	1	0	1	1	1	0	1
Winona, Minnesota, US	27169	Minnesota	2020-04-24	2020-03-28	2020-05-18	1	1	12.67728	12.08304	20	29.42857	87.96972	82.17909	Friday	50484	27	-24	2020-04-02	2020-03-13	2020-06-07	2020-04-08	22	42	-44	16	1	1	0	1	1	1	0	1
Winona, Minnesota, US	27169	Minnesota	2020-04-25	2020-03-28	2020-05-18	1	1	13.07345	12.33771	28	29.14286	87.96972	82.17909	Saturday	50484	28	-23	2020-04-02	2020-03-13	2020-06-07	2020-04-08	23	43	-43	17	1	1	0	1	1	1	0	1
Winona, Minnesota, US	27169	Minnesota	2020-04-26	2020-03-28	2020-05-18	1	1	13.07345	12.4792	46	28.71429	87.96972	82.17909	Sunday	50484	29	-22	2020-04-02	2020-03-13	2020-06-07	2020-04-08	24	44	-42	18	1	1	0	1	1	1	0	1
Winona, Minnesota, US	27169	Minnesota	2020-04-27	2020-03-28	2020-05-18	1	1	13.07345	12.62069	31	28.42857	87.96972	82.17909	Monday	50484	30	-21	2020-04-02	2020-03-13	2020-06-07	2020-04-08	25	45	-41	19	1	1	0	1	1	1	0	1
Winona, Minnesota, US	27169	Minnesota	2020-04-28	2020-03-28	2020-05-18	1	1	13.07345	12.76218	32	28.85714	87.96972	82.17909	Tuesday	50484	31	-20	2020-04-02	2020-03-13	2020-06-07	2020-04-08	26	46	-40	20	1	1	0	1	1	1	0	1
Winona, Minnesota, US	27169	Minnesota	2020-04-29	2020-03-28	2020-05-18	1	1	13.07345	12.90366	27	29.57143	87.96972	82.17909	Wednesday	50484	32	-19	2020-04-02	2020-03-13	2020-06-07	2020-04-08	27	47	-39	21	1	1	0	1	1	1	0	1
Winona, Minnesota, US	27169	Minnesota	2020-04-30	2020-03-28	2020-05-18	1	1	13.07345	13.01685	20	29.14286	87.96972	82.17909	Thursday	50484	33	-18	2020-04-02	2020-03-13	2020-06-07	2020-04-08	28	48	-38	22	1	1	0	1	1	1	0	1
Winona, Minnesota, US	27169	Minnesota	2020-05-01	2020-03-28	2020-05-18	1	1	13.07345	13.07345	19	29	87.96972	82.17909	Friday	50484	34	-17	2020-04-02	2020-03-13	2020-06-07	2020-04-08	29	49	-37	23	1	1	0	1	1	1	0	1
Winona, Minnesota, US	27169	Minnesota	2020-05-02	2020-03-28	2020-05-18	1	1	13.27153	13.10175	25	28.57143	87.96972	82.17909	Saturday	50484	35	-16	2020-04-02	2020-03-13	2020-06-07	2020-04-08	30	50	-36	24	1	1	0	1	1	1	0	1
Winona, Minnesota, US	27169	Minnesota	2020-05-03	2020-03-28	2020-05-18	1	1	13.27153	13.13004	38	27.42857	87.96972	82.17909	Sunday	50484	36	-15	2020-04-02	2020-03-13	2020-06-07	2020-04-08	31	51	-35	25	1	1	0	1	1	1	0	1
Winona, Minnesota, US	27169	Minnesota	2020-05-04	2020-03-28	2020-05-18	1	1	13.27153	13.15834	29	27.14286	87.96972	82.17909	Monday	50484	37	-14	2020-04-02	2020-03-13	2020-06-07	2020-04-08	32	52	-34	26	1	1	0	1	1	1	0	1
Winona, Minnesota, US	27169	Minnesota	2020-05-05	2020-03-28	2020-05-18	1	1	13.46961	13.21494	27	26.42857	87.96972	82.17909	Tuesday	50484	38	-13	2020-04-02	2020-03-13	2020-06-07	2020-04-08	33	53	-33	27	1	1	0	1	1	1	0	1
Winona, Minnesota, US	27169	Minnesota	2020-05-06	2020-03-28	2020-05-18	1	1	13.46961	13.27153	20	25.42857	87.96972	82.17909	Wednesday	50484	39	-12	2020-04-02	2020-03-13	2020-06-07	2020-04-08	34	54	-32	28	1	1	0	1	1	1	0	1
Winona, Minnesota, US	27169	Minnesota	2020-05-07	2020-03-28	2020-05-18	1	1	13.46961	13.32813	20	25.42857	87.96972	82.17909	Thursday	50484	40	-11	2020-04-02	2020-03-13	2020-06-07	2020-04-08	35	55	-31	29	1	1	0	1	1	1	0	1
Winona, Minnesota, US	27169	Minnesota	2020-05-08	2020-03-28	2020-05-18	1	1	13.46961	13.38472	16	25	87.96972	82.17909	Friday	50484	41	-10	2020-04-02	2020-03-13	2020-06-07	2020-04-08	36	56	-30	30	1	1	0	1	1	1	0	1
Winona, Minnesota, US	27169	Minnesota	2020-05-09	2020-03-28	2020-05-18	1	1	13.86578	13.46961	26	25.14286	87.96972	82.17909	Saturday	50484	42	-9	2020-04-02	2020-03-13	2020-06-07	2020-04-08	37	57	-29	31	1	1	0	1	1	1	0	1
Winona, Minnesota, US	27169	Minnesota	2020-05-10	2020-03-28	2020-05-18	1	1	14.06386	13.5828	48	26.57143	87.96972	82.17909	Sunday	50484	43	-8	2020-04-02	2020-03-13	2020-06-07	2020-04-08	38	58	-28	32	1	1	0	1	1	1	0	1
Winona, Minnesota, US	27169	Minnesota	2020-05-11	2020-03-28	2020-05-18	1	1	14.06386	13.69599	29	26.57143	87.96972	82.17909	Monday	50484	44	-7	2020-04-02	2020-03-13	2020-06-07	2020-04-08	39	59	-27	33	1	1	0	1	1	1	0	1
Winona, Minnesota, US	27169	Minnesota	2020-05-12	2020-03-28	2020-05-18	1	1	14.06386	13.78089	20	25.57143	87.96972	82.17909	Tuesday	50484	45	-6	2020-04-02	2020-03-13	2020-06-07	2020-04-08	40	60	-26	34	1	1	0	1	1	1	0	1
Winona, Minnesota, US	27169	Minnesota	2020-05-13	2020-03-28	2020-05-18	1	1	14.26194	13.89408	27	26.57143	87.96972	82.17909	Wednesday	50484	46	-5	2020-04-02	2020-03-13	2020-06-07	2020-04-08	41	61	-25	35	1	1	0	1	1	1	0	1
Winona, Minnesota, US	27169	Minnesota	2020-05-14	2020-03-28	2020-05-18	1	1	14.65811	14.06386	23	27	87.96972	82.17909	Thursday	50484	47	-4	2020-04-02	2020-03-13	2020-06-07	2020-04-08	42	62	-24	36	1	1	0	1	1	1	0	1
Winona, Minnesota, US	27169	Minnesota	2020-05-15	2020-03-28	2020-05-18	1	1	14.85619	14.26194	14	26.71429	87.96972	82.17909	Friday	50484	48	-3	2020-04-02	2020-03-13	2020-06-07	2020-04-08	43	63	-23	37	1	1	0	1	1	1	0	1
Winona, Minnesota, US	27169	Minnesota	2020-05-16	2020-03-28	2020-05-18	1	1	14.85619	14.40343	26	26.71429	87.96972	82.17909	Saturday	50484	49	-2	2020-04-02	2020-03-13	2020-06-07	2020-04-08	44	64	-22	38	1	1	0	1	1	1	0	1
Winona, Minnesota, US	27169	Minnesota	2020-05-17	2020-03-28	2020-05-18	1	1	14.85619	14.51662	56	27.85714	87.96972	82.17909	Sunday	50484	50	-1	2020-04-02	2020-03-13	2020-06-07	2020-04-08	45	65	-21	39	1	1	0	1	1	1	0	1
Winona, Minnesota, US	27169	Minnesota	2020-05-18	2020-03-28	2020-05-18	0	1	14.85619	14.62981	24	27.14286	87.96972	82.17909	Monday	50484	51	0	2020-04-02	2020-03-13	2020-06-07	2020-04-08	46	66	-20	40	1	1	0	1	1	1	0	1
Winona, Minnesota, US	27169	Minnesota	2020-05-19	2020-03-28	2020-05-18	0	1	14.85619	14.743	15	26.42857	87.96972	82.17909	Tuesday	50484	52	1	2020-04-02	2020-03-13	2020-06-07	2020-04-08	47	67	-19	41	1	1	0	1	1	1	0	1
Winona, Minnesota, US	27169	Minnesota	2020-05-20	2020-03-28	2020-05-18	0	1	14.85619	14.82789	15	24.71429	87.96972	82.17909	Wednesday	50484	53	2	2020-04-02	2020-03-13	2020-06-07	2020-04-08	48	68	-18	42	1	1	0	1	1	1	0	1
Winona, Minnesota, US	27169	Minnesota	2020-05-21	2020-03-28	2020-05-18	0	1	14.85619	14.85619	16	23.71429	87.96972	82.17909	Thursday	50484	54	3	2020-04-02	2020-03-13	2020-06-07	2020-04-08	49	69	-17	43	1	1	0	1	1	1	0	1
Winona, Minnesota, US	27169	Minnesota	2020-05-22	2020-03-28	2020-05-18	0	1	15.05427	14.88449	13	23.57143	87.96972	82.17909	Friday	50484	55	4	2020-04-02	2020-03-13	2020-06-07	2020-04-08	50	70	-16	44	1	1	0	1	1	1	0	1
Winona, Minnesota, US	27169	Minnesota	2020-05-23	2020-03-28	2020-05-18	0	1	15.25236	14.94108	24	23.28571	87.96972	82.17909	Saturday	50484	56	5	2020-04-02	2020-03-13	2020-06-07	2020-04-08	51	71	-15	45	1	1	0	1	1	1	0	1
Winona, Minnesota, US	27169	Minnesota	2020-05-24	2020-03-28	2020-05-18	0	1	15.25236	14.99768	32	19.85714	87.96972	82.17909	Sunday	50484	57	6	2020-04-02	2020-03-13	2020-06-07	2020-04-08	52	72	-14	46	1	1	0	1	1	1	0	1
Winona, Minnesota, US	27169	Minnesota	2020-05-25	2020-03-28	2020-05-18	0	1	15.45044	15.08257	28	20.42857	87.96972	82.17909	Monday	50484	58	7	2020-04-02	2020-03-13	2020-06-07	2020-04-08	53	73	-13	47	1	1	0	1	1	1	0	1
Winona, Minnesota, US	27169	Minnesota	2020-05-26	2020-03-28	2020-05-18	0	1	15.45044	15.16746	17	20.71429	87.96972	82.17909	Tuesday	50484	59	8	2020-04-02	2020-03-13	2020-06-07	2020-04-08	54	74	-12	48	1	1	0	1	1	1	0	1
Winona, Minnesota, US	27169	Minnesota	2020-05-27	2020-03-28	2020-05-18	0	1	15.45044	15.25236	15	20.71429	87.96972	82.17909	Wednesday	50484	60	9	2020-04-02	2020-03-13	2020-06-07	2020-04-08	55	75	-11	49	1	1	0	1	1	1	0	1
Winona, Minnesota, US	27169	Minnesota	2020-05-28	2020-03-28	2020-05-18	0	1	15.45044	15.33725	14	20.42857	87.96972	82.17909	Thursday	50484	61	10	2020-04-02	2020-03-13	2020-06-07	2020-04-08	56	76	-10	50	1	1	0	1	1	1	0	1
Winona, Minnesota, US	27169	Minnesota	2020-05-29	2020-03-28	2020-05-18	0	1	15.64852	15.42214	16	20.85714	87.96972	82.17909	Friday	50484	62	11	2020-04-02	2020-03-13	2020-06-07	2020-04-08	57	77	-9	51	1	1	0	1	1	1	0	1
Winona, Minnesota, US	27169	Minnesota	2020-05-30	2020-03-28	2020-05-18	0	1	15.64852	15.47874	21	20.42857	87.96972	82.17909	Saturday	50484	63	12	2020-04-02	2020-03-13	2020-06-07	2020-04-08	58	78	-8	52	1	1	0	1	1	1	0	1
Winona, Minnesota, US	27169	Minnesota	2020-05-31	2020-03-28	2020-05-18	0	1	15.64852	15.53533	27	19.71429	87.96972	82.17909	Sunday	50484	64	13	2020-04-02	2020-03-13	2020-06-07	2020-04-08	59	79	-7	53	1	1	0	1	1	1	0	1
Winona, Minnesota, US	27169	Minnesota	2020-06-01	2020-03-28	2020-05-18	0	1	15.8466	15.59193	19	18.42857	87.96972	82.17909	Monday	50484	65	14	2020-04-02	2020-03-13	2020-06-07	2020-04-08	60	80	-6	54	1	1	0	1	1	1	0	1
Winona, Minnesota, US	27169	Minnesota	2020-06-02	2020-03-28	2020-05-18	0	1	15.8466	15.64852	19	18.71429	87.96972	82.17909	Tuesday	50484	66	15	2020-04-02	2020-03-13	2020-06-07	2020-04-08	61	81	-5	55	1	1	0	1	1	1	0	1
Winona, Minnesota, US	27169	Minnesota	2020-06-03	2020-03-28	2020-05-18	0	1	15.8466	15.70512	15	18.71429	87.96972	82.17909	Wednesday	50484	67	16	2020-04-02	2020-03-13	2020-06-07	2020-04-08	62	82	-4	56	1	1	0	1	1	1	0	1
Winona, Minnesota, US	27169	Minnesota	2020-06-04	2020-03-28	2020-05-18	0	1	15.8466	15.76171	13	18.57143	87.96972	82.17909	Thursday	50484	68	17	2020-04-02	2020-03-13	2020-06-07	2020-04-08	63	83	-3	57	1	1	0	1	1	1	0	1
Winona, Minnesota, US	27169	Minnesota	2020-06-05	2020-03-28	2020-05-18	0	1	16.04469	15.81831	13	18.14286	87.96972	82.17909	Friday	50484	69	18	2020-04-02	2020-03-13	2020-06-07	2020-04-08	64	84	-2	58	1	1	0	1	1	1	0	1
Winona, Minnesota, US	27169	Minnesota	2020-06-06	2020-03-28	2020-05-18	0	1	16.44085	15.9315	18	17.71429	87.96972	82.17909	Saturday	50484	70	19	2020-04-02	2020-03-13	2020-06-07	2020-04-08	65	85	-1	59	1	1	0	1	1	1	0	1
Winona, Minnesota, US	27169	Minnesota	2020-06-07	2020-03-28	2020-05-18	0	1	16.83702	16.10128	25	17.42857	87.96972	82.17909	Sunday	50484	71	20	2020-04-02	2020-03-13	2020-06-07	2020-04-08	66	86	0	60	1	1	0	1	0	1	0	1
Winona, Minnesota, US	27169	Minnesota	2020-06-08	2020-03-28	2020-05-18	0	1	16.83702	16.24277	15	16.85714	87.96972	82.17909	Monday	50484	72	21	2020-04-02	2020-03-13	2020-06-07	2020-04-08	67	87	1	61	1	1	1	1	0	1	0	1
Winona, Minnesota, US	27169	Minnesota	2020-06-09	2020-03-28	2020-05-18	0	1	16.83702	16.38426	19	16.85714	87.96972	82.17909	Tuesday	50484	73	22	2020-04-02	2020-03-13	2020-06-07	2020-04-08	68	88	2	62	1	1	1	1	0	1	0	1
Winona, Minnesota, US	27169	Minnesota	2020-06-10	2020-03-28	2020-05-18	0	1	17.0351	16.55404	19	17.42857	87.96972	82.17909	Wednesday	50484	74	23	2020-04-02	2020-03-13	2020-06-07	2020-04-08	69	89	3	63	1	1	1	1	0	1	0	1
Winona, Minnesota, US	27169	Minnesota	2020-06-11	2020-03-28	2020-05-18	0	1	16.63894	16.66723	15	17.71429	87.96972	82.17909	Thursday	50484	75	24	2020-04-02	2020-03-13	2020-06-07	2020-04-08	70	90	4	64	1	1	1	1	0	1	0	1
Winona, Minnesota, US	27169	Minnesota	2020-06-12	2020-03-28	2020-05-18	0	1	16.63894	16.75213	14	17.85714	87.96972	82.17909	Friday	50484	76	25	2020-04-02	2020-03-13	2020-06-07	2020-04-08	71	91	5	65	1	1	1	1	0	1	0	1
Winona, Minnesota, US	27169	Minnesota	2020-06-13	2020-03-28	2020-05-18	0	1	16.63894	16.78042	21	18.28571	87.96972	82.17909	Saturday	50484	77	26	2020-04-02	2020-03-13	2020-06-07	2020-04-08	72	92	6	66	1	1	1	1	0	1	0	1
Winona, Minnesota, US	27169	Minnesota	2020-06-14	2020-03-28	2020-05-18	0	1	16.63894	16.75213	26	18.42857	87.96972	82.17909	Sunday	50484	78	27	2020-04-02	2020-03-13	2020-06-07	2020-04-08	73	93	7	67	1	1	1	1	0	1	0	1
Winona, Minnesota, US	27169	Minnesota	2020-06-15	2020-03-28	2020-05-18	0	1	16.63894	16.72383	19	19	87.96972	82.17909	Monday	50484	79	28	2020-04-02	2020-03-13	2020-06-07	2020-04-08	74	94	8	68	1	1	1	1	0	1	0	1
Winona, Minnesota, US	27169	Minnesota	2020-06-16	2020-03-28	2020-05-18	0	1	16.83702	16.72383	17	18.71429	87.96972	82.17909	Tuesday	50484	80	29	2020-04-02	2020-03-13	2020-06-07	2020-04-08	75	95	9	69	1	1	1	1	0	1	0	1
Winona, Minnesota, US	27169	Minnesota	2020-06-17	2020-03-28	2020-05-18	0	1	17.62935	16.80872	17	18.42857	87.96972	82.17909	Wednesday	50484	81	30	2020-04-02	2020-03-13	2020-06-07	2020-04-08	76	96	10	70	1	1	1	1	0	1	0	1
Winona, Minnesota, US	27169	Minnesota	2020-06-18	2020-03-28	2020-05-18	0	1	18.02551	17.0068	17	18.71429	87.96972	82.17909	Thursday	50484	82	31	2020-04-02	2020-03-13	2020-06-07	2020-04-08	77	97	11	71	1	1	1	1	0	1	0	1
Winona, Minnesota, US	27169	Minnesota	2020-06-19	2020-03-28	2020-05-18	0	1	18.42168	17.26148	18	19.28571	87.96972	82.17909	Friday	50484	83	32	2020-04-02	2020-03-13	2020-06-07	2020-04-08	78	98	12	72	1	1	1	1	0	1	0	1
Winona, Minnesota, US	27169	Minnesota	2020-06-20	2020-03-28	2020-05-18	0	1	18.61976	17.54446	24	19.71429	87.96972	82.17909	Saturday	50484	84	33	2020-04-02	2020-03-13	2020-06-07	2020-04-08	79	99	13	73	1	1	1	1	0	1	0	1
Winona, Minnesota, US	27169	Minnesota	2020-06-21	2020-03-28	2020-05-18	0	1	18.61976	17.82743	24	19.42857	87.96972	82.17909	Sunday	50484	85	34	2020-04-02	2020-03-13	2020-06-07	2020-04-08	80	100	14	74	1	1	1	1	0	1	0	1
Winona, Minnesota, US	27169	Minnesota	2020-06-22	2020-03-28	2020-05-18	0	1	19.61017	18.25189	17	19.14286	87.96972	82.17909	Monday	50484	86	35	2020-04-02	2020-03-13	2020-06-07	2020-04-08	81	101	15	75	1	1	1	1	0	1	0	1
Winona, Minnesota, US	27169	Minnesota	2020-06-23	2020-03-28	2020-05-18	0	1	19.61017	18.64806	18	19.28571	87.96972	82.17909	Tuesday	50484	87	36	2020-04-02	2020-03-13	2020-06-07	2020-04-08	82	102	16	76	1	1	1	1	0	1	0	1
Winona, Minnesota, US	27169	Minnesota	2020-06-24	2020-03-28	2020-05-18	0	1	19.80826	18.95933	18	19.42857	87.96972	82.17909	Wednesday	50484	88	37	2020-04-02	2020-03-13	2020-06-07	2020-04-08	83	103	17	77	1	1	1	1	0	1	0	1
Winona, Minnesota, US	27169	Minnesota	2020-06-25	2020-03-28	2020-05-18	0	1	21.19483	19.41209	19	19.71429	87.96972	82.17909	Thursday	50484	89	38	2020-04-02	2020-03-13	2020-06-07	2020-04-08	84	104	18	78	1	1	1	1	0	1	0	1
Winona, Minnesota, US	27169	Minnesota	2020-06-26	2020-03-28	2020-05-18	0	1	21.78908	19.89315	18	19.71429	87.96972	82.17909	Friday	50484	90	39	2020-04-02	2020-03-13	2020-06-07	2020-04-08	85	105	19	79	1	1	1	1	0	1	0	1
Winona, Minnesota, US	27169	Minnesota	2020-06-27	2020-03-28	2020-05-18	0	1	21.78908	20.34591	24	19.71429	87.96972	82.17909	Saturday	50484	91	40	2020-04-02	2020-03-13	2020-06-07	2020-04-08	86	106	20	80	1	1	1	1	0	1	0	1
Winona, Minnesota, US	27169	Minnesota	2020-06-28	2020-03-28	2020-05-18	0	1	22.18525	20.85526	26	20	87.96972	82.17909	Sunday	50484	92	41	2020-04-02	2020-03-13	2020-06-07	2020-04-08	87	107	21	81	1	1	1	1	0	1	0	1
Winona, Minnesota, US	27169	Minnesota	2020-06-29	2020-03-28	2020-05-18	0	1	22.38333	21.25143	33	22.28571	87.96972	82.17909	Monday	50484	93	42	2020-04-02	2020-03-13	2020-06-07	2020-04-08	88	108	22	82	1	1	1	1	0	1	0	1
Winona, Minnesota, US	27169	Minnesota	2020-06-30	2020-03-28	2020-05-18	0	1	23.57182	21.81738	20	22.57143	87.96972	82.17909	Tuesday	50484	94	43	2020-04-02	2020-03-13	2020-06-07	2020-04-08	89	109	23	83	1	1	1	1	0	1	0	1
Winona, Minnesota, US	27169	Minnesota	2020-07-01	2020-03-28	2020-05-18	0	1	23.57182	22.35503	18	22.57143	87.96972	82.17909	Wednesday	50484	95	44	2020-04-02	2020-03-13	2020-06-07	2020-04-08	90	110	24	84	1	1	1	1	0	1	0	1
Winona, Minnesota, US	27169	Minnesota	2020-07-02	2020-03-28	2020-05-18	0	1	23.76991	22.7229	17	22.28571	87.96972	82.17909	Thursday	50484	96	45	2020-04-02	2020-03-13	2020-06-07	2020-04-08	91	111	25	85	1	1	1	1	0	1	0	1
Winona, Minnesota, US	27169	Minnesota	2020-07-03	2020-03-28	2020-05-18	0	1	24.16607	23.06247	23	23	87.96972	82.17909	Friday	50484	97	46	2020-04-02	2020-03-13	2020-06-07	2020-04-08	92	112	26	86	1	1	1	1	0	1	0	1
Winona, Minnesota, US	27169	Minnesota	2020-07-04	2020-03-28	2020-05-18	0	1	24.16607	23.40204	26	23.28571	87.96972	82.17909	Saturday	50484	98	47	2020-04-02	2020-03-13	2020-06-07	2020-04-08	93	113	27	87	1	1	1	1	0	1	0	1
Winona, Minnesota, US	27169	Minnesota	2020-07-05	2020-03-28	2020-05-18	0	1	24.56224	23.74161	29	23.71429	87.96972	82.17909	Sunday	50484	99	48	2020-04-02	2020-03-13	2020-06-07	2020-04-08	94	114	28	88	1	1	1	1	0	1	0	1
Winston, Alabama, US	1133	Alabama	2020-03-01	2020-04-04	2020-04-30	1	0	0	20.54399	24	22.42857	114.4047	39.94265	Sunday	23629	-34	-60	2020-04-09	2020-03-20	2020-05-20	2020-03-21	-39	-19	-80	-20	0	0	0	0	1	0	1	0
Winston, Alabama, US	1133	Alabama	2020-03-02	2020-04-04	2020-04-30	1	0	0	17.17659	14	21.57143	114.4047	39.94265	Monday	23629	-33	-59	2020-04-09	2020-03-20	2020-05-20	2020-03-21	-38	-18	-79	-19	0	0	0	0	1	0	1	0
Winston, Alabama, US	1133	Alabama	2020-03-03	2020-04-04	2020-04-30	1	0	0	13.80918	10	20.42857	114.4047	39.94265	Tuesday	23629	-32	-58	2020-04-09	2020-03-20	2020-05-20	2020-03-21	-37	-17	-78	-18	0	0	0	0	1	0	1	0
Winston, Alabama, US	1133	Alabama	2020-03-04	2020-04-04	2020-04-30	1	0	0	10.41348	13	19.85714	114.4047	39.94265	Wednesday	23629	-31	-57	2020-04-09	2020-03-20	2020-05-20	2020-03-21	-36	-16	-77	-17	0	0	0	0	1	0	1	0
Winston, Alabama, US	1133	Alabama	2020-03-05	2020-04-04	2020-04-30	1	0	0	6.961187	8	17.71429	114.4047	39.94265	Thursday	23629	-30	-56	2020-04-09	2020-03-20	2020-05-20	2020-03-21	-35	-15	-76	-16	0	0	0	0	1	0	1	0
Winston, Alabama, US	1133	Alabama	2020-03-06	2020-04-04	2020-04-30	1	0	0	3.508891	6	14.85714	114.4047	39.94265	Friday	23629	-29	-55	2020-04-09	2020-03-20	2020-05-20	2020-03-21	-34	-14	-75	-15	0	0	0	0	1	0	1	0
Winston, Alabama, US	1133	Alabama	2020-03-07	2020-04-04	2020-04-30	1	0	0	0	20	13.57143	114.4047	39.94265	Saturday	23629	-28	-54	2020-04-09	2020-03-20	2020-05-20	2020-03-21	-33	-13	-74	-14	0	0	0	0	1	0	1	0
Winston, Alabama, US	1133	Alabama	2020-03-08	2020-04-04	2020-04-30	1	0	0	0	21	13.14286	114.4047	39.94265	Sunday	23629	-27	-53	2020-04-09	2020-03-20	2020-05-20	2020-03-21	-32	-12	-73	-13	0	0	0	0	1	0	1	0
Winston, Alabama, US	1133	Alabama	2020-03-09	2020-04-04	2020-04-30	1	0	0	0	11	12.71429	114.4047	39.94265	Monday	23629	-26	-52	2020-04-09	2020-03-20	2020-05-20	2020-03-21	-31	-11	-72	-12	0	0	0	0	1	0	1	0
Winston, Alabama, US	1133	Alabama	2020-03-10	2020-04-04	2020-04-30	1	0	0	0	9	12.57143	114.4047	39.94265	Tuesday	23629	-25	-51	2020-04-09	2020-03-20	2020-05-20	2020-03-21	-30	-10	-71	-11	0	0	0	0	1	0	1	0
Winston, Alabama, US	1133	Alabama	2020-03-11	2020-04-04	2020-04-30	1	0	0	0	14	12.71429	114.4047	39.94265	Wednesday	23629	-24	-50	2020-04-09	2020-03-20	2020-05-20	2020-03-21	-29	-9	-70	-10	0	0	0	0	1	0	1	0
Winston, Alabama, US	1133	Alabama	2020-03-12	2020-04-04	2020-04-30	1	0	0	0	7	12.57143	114.4047	39.94265	Thursday	23629	-23	-49	2020-04-09	2020-03-20	2020-05-20	2020-03-21	-28	-8	-69	-9	0	0	0	0	1	0	1	0
Winston, Alabama, US	1133	Alabama	2020-03-13	2020-04-04	2020-04-30	1	0	0	0	10	13.14286	114.4047	39.94265	Friday	23629	-22	-48	2020-04-09	2020-03-20	2020-05-20	2020-03-21	-27	-7	-68	-8	0	0	0	0	1	0	1	0
Winston, Alabama, US	1133	Alabama	2020-03-14	2020-04-04	2020-04-30	1	0	0	0	12	12	114.4047	39.94265	Saturday	23629	-21	-47	2020-04-09	2020-03-20	2020-05-20	2020-03-21	-26	-6	-67	-7	0	0	0	0	1	0	1	0
Winston, Alabama, US	1133	Alabama	2020-03-15	2020-04-04	2020-04-30	1	0	0	0	37	14.28571	114.4047	39.94265	Sunday	23629	-20	-46	2020-04-09	2020-03-20	2020-05-20	2020-03-21	-25	-5	-66	-6	0	0	0	0	1	0	1	0
Winston, Alabama, US	1133	Alabama	2020-03-16	2020-04-04	2020-04-30	1	0	0	0	11	14.28571	114.4047	39.94265	Monday	23629	-19	-45	2020-04-09	2020-03-20	2020-05-20	2020-03-21	-24	-4	-65	-5	0	0	0	0	1	0	1	0
Winston, Alabama, US	1133	Alabama	2020-03-17	2020-04-04	2020-04-30	1	0	0	0	12	14.71429	114.4047	39.94265	Tuesday	23629	-18	-44	2020-04-09	2020-03-20	2020-05-20	2020-03-21	-23	-3	-64	-4	0	0	0	0	1	0	1	0
Winston, Alabama, US	1133	Alabama	2020-03-18	2020-04-04	2020-04-30	1	0	0	0	22	15.85714	114.4047	39.94265	Wednesday	23629	-17	-43	2020-04-09	2020-03-20	2020-05-20	2020-03-21	-22	-2	-63	-3	0	0	0	0	1	0	1	0
Winston, Alabama, US	1133	Alabama	2020-03-19	2020-04-04	2020-04-30	1	0	0	0	18	17.42857	114.4047	39.94265	Thursday	23629	-16	-42	2020-04-09	2020-03-20	2020-05-20	2020-03-21	-21	-1	-62	-2	0	0	0	0	1	0	1	0
Winston, Alabama, US	1133	Alabama	2020-03-20	2020-04-04	2020-04-30	1	0	0	0	16	18.28571	114.4047	39.94265	Friday	23629	-15	-41	2020-04-09	2020-03-20	2020-05-20	2020-03-21	-20	0	-61	-1	0	0	0	0	1	0	1	0
Winston, Alabama, US	1133	Alabama	2020-03-21	2020-04-04	2020-04-30	1	0	0	0	40	22.28571	114.4047	39.94265	Saturday	23629	-14	-40	2020-04-09	2020-03-20	2020-05-20	2020-03-21	-19	1	-60	0	0	1	0	0	1	0	0	1
Winston, Alabama, US	1133	Alabama	2020-03-22	2020-04-04	2020-04-30	1	0	0	0	45	23.42857	114.4047	39.94265	Sunday	23629	-13	-39	2020-04-09	2020-03-20	2020-05-20	2020-03-21	-18	2	-59	1	0	1	0	1	1	0	0	1
Winston, Alabama, US	1133	Alabama	2020-03-23	2020-04-04	2020-04-30	1	0	0	0	30	26.14286	114.4047	39.94265	Monday	23629	-12	-38	2020-04-09	2020-03-20	2020-05-20	2020-03-21	-17	3	-58	2	0	1	0	1	1	0	0	1
Winston, Alabama, US	1133	Alabama	2020-03-24	2020-04-04	2020-04-30	1	0	0	0	16	26.71429	114.4047	39.94265	Tuesday	23629	-11	-37	2020-04-09	2020-03-20	2020-05-20	2020-03-21	-16	4	-57	3	0	1	0	1	1	0	0	1
Winston, Alabama, US	1133	Alabama	2020-03-25	2020-04-04	2020-04-30	1	0	0	0	17	26	114.4047	39.94265	Wednesday	23629	-10	-36	2020-04-09	2020-03-20	2020-05-20	2020-03-21	-15	5	-56	4	0	1	0	1	1	0	0	1
Winston, Alabama, US	1133	Alabama	2020-03-26	2020-04-04	2020-04-30	1	0	0	0	19	26.14286	114.4047	39.94265	Thursday	23629	-9	-35	2020-04-09	2020-03-20	2020-05-20	2020-03-21	-14	6	-55	5	0	1	0	1	1	0	0	1
Winston, Alabama, US	1133	Alabama	2020-03-27	2020-04-04	2020-04-30	1	0	0.8464175	0.1209168	13	25.71429	114.4047	39.94265	Friday	23629	-8	-34	2020-04-09	2020-03-20	2020-05-20	2020-03-21	-13	7	-54	6	0	1	0	1	1	0	0	1
Winston, Alabama, US	1133	Alabama	2020-03-28	2020-04-04	2020-04-30	1	0	0.8464175	0.2418336	36	25.14286	114.4047	39.94265	Saturday	23629	-7	-33	2020-04-09	2020-03-20	2020-05-20	2020-03-21	-12	8	-53	7	0	1	0	1	1	0	0	1
Winston, Alabama, US	1133	Alabama	2020-03-29	2020-04-04	2020-04-30	1	0	0.8464175	0.3627504	36	23.85714	114.4047	39.94265	Sunday	23629	-6	-32	2020-04-09	2020-03-20	2020-05-20	2020-03-21	-11	9	-52	8	0	1	0	1	1	0	0	1
Winston, Alabama, US	1133	Alabama	2020-03-30	2020-04-04	2020-04-30	1	0	0.8464175	0.4836672	18	22.14286	114.4047	39.94265	Monday	23629	-5	-31	2020-04-09	2020-03-20	2020-05-20	2020-03-21	-10	10	-51	9	0	1	0	1	1	0	0	1
Winston, Alabama, US	1133	Alabama	2020-03-31	2020-04-04	2020-04-30	1	0	0.8464175	0.604584	27	23.71429	114.4047	39.94265	Tuesday	23629	-4	-30	2020-04-09	2020-03-20	2020-05-20	2020-03-21	-9	11	-50	10	0	1	0	1	1	0	0	1
Winston, Alabama, US	1133	Alabama	2020-04-01	2020-04-04	2020-04-30	1	0	0.8464175	0.7255007	16	23.57143	114.4047	39.94265	Wednesday	23629	-3	-29	2020-04-09	2020-03-20	2020-05-20	2020-03-21	-8	12	-49	11	0	1	0	1	1	0	0	1
Winston, Alabama, US	1133	Alabama	2020-04-02	2020-04-04	2020-04-30	1	0	0.8464175	0.8464175	24	24.28571	114.4047	39.94265	Thursday	23629	-2	-28	2020-04-09	2020-03-20	2020-05-20	2020-03-21	-7	13	-48	12	0	1	0	1	1	0	0	1
Winston, Alabama, US	1133	Alabama	2020-04-03	2020-04-04	2020-04-30	1	0	1.269626	0.9068759	14	24.42857	114.4047	39.94265	Friday	23629	-1	-27	2020-04-09	2020-03-20	2020-05-20	2020-03-21	-6	14	-47	13	0	1	0	1	1	0	0	1
Winston, Alabama, US	1133	Alabama	2020-04-04	2020-04-04	2020-04-30	1	0	1.269626	0.9673343	40	25	114.4047	39.94265	Saturday	23629	0	-26	2020-04-09	2020-03-20	2020-05-20	2020-03-21	-5	15	-46	14	0	1	0	1	1	0	0	1
Winston, Alabama, US	1133	Alabama	2020-04-05	2020-04-04	2020-04-30	1	1	1.269626	1.027793	51	27.14286	114.4047	39.94265	Sunday	23629	1	-25	2020-04-09	2020-03-20	2020-05-20	2020-03-21	-4	16	-45	15	0	1	0	1	1	0	0	1
Winston, Alabama, US	1133	Alabama	2020-04-06	2020-04-04	2020-04-30	1	1	1.269626	1.088251	32	29.14286	114.4047	39.94265	Monday	23629	2	-24	2020-04-09	2020-03-20	2020-05-20	2020-03-21	-3	17	-44	16	0	1	0	1	1	0	0	1
Winston, Alabama, US	1133	Alabama	2020-04-07	2020-04-04	2020-04-30	1	1	1.269626	1.14871	33	30	114.4047	39.94265	Tuesday	23629	3	-23	2020-04-09	2020-03-20	2020-05-20	2020-03-21	-2	18	-43	17	0	1	0	1	1	0	0	1
Winston, Alabama, US	1133	Alabama	2020-04-08	2020-04-04	2020-04-30	1	1	1.269626	1.209168	29	31.85714	114.4047	39.94265	Wednesday	23629	4	-22	2020-04-09	2020-03-20	2020-05-20	2020-03-21	-1	19	-42	18	0	1	0	1	1	0	0	1
Winston, Alabama, US	1133	Alabama	2020-04-09	2020-04-04	2020-04-30	1	1	1.269626	1.269626	20	31.28571	114.4047	39.94265	Thursday	23629	5	-21	2020-04-09	2020-03-20	2020-05-20	2020-03-21	0	20	-41	19	0	1	0	1	1	0	0	1
Winston, Alabama, US	1133	Alabama	2020-04-10	2020-04-04	2020-04-30	1	1	1.692835	1.330085	20	32.14286	114.4047	39.94265	Friday	23629	6	-20	2020-04-09	2020-03-20	2020-05-20	2020-03-21	1	21	-40	20	1	1	0	1	1	1	0	1
Winston, Alabama, US	1133	Alabama	2020-04-11	2020-04-04	2020-04-30	1	1	1.692835	1.390543	32	31	114.4047	39.94265	Saturday	23629	7	-19	2020-04-09	2020-03-20	2020-05-20	2020-03-21	2	22	-39	21	1	1	0	1	1	1	0	1
Winston, Alabama, US	1133	Alabama	2020-04-12	2020-04-04	2020-04-30	1	1	1.692835	1.451001	64	32.85714	114.4047	39.94265	Sunday	23629	8	-18	2020-04-09	2020-03-20	2020-05-20	2020-03-21	3	23	-38	22	1	1	0	1	1	1	0	1
Winston, Alabama, US	1133	Alabama	2020-04-13	2020-04-04	2020-04-30	1	1	1.692835	1.51146	17	30.71429	114.4047	39.94265	Monday	23629	9	-17	2020-04-09	2020-03-20	2020-05-20	2020-03-21	4	24	-37	23	1	1	0	1	1	1	0	1
Winston, Alabama, US	1133	Alabama	2020-04-14	2020-04-04	2020-04-30	1	1	1.692835	1.571918	27	29.85714	114.4047	39.94265	Tuesday	23629	10	-16	2020-04-09	2020-03-20	2020-05-20	2020-03-21	5	25	-36	24	1	1	0	1	1	1	0	1
Winston, Alabama, US	1133	Alabama	2020-04-15	2020-04-04	2020-04-30	1	1	1.692835	1.632377	24	29.14286	114.4047	39.94265	Wednesday	23629	11	-15	2020-04-09	2020-03-20	2020-05-20	2020-03-21	6	26	-35	25	1	1	0	1	1	1	0	1
Winston, Alabama, US	1133	Alabama	2020-04-16	2020-04-04	2020-04-30	1	1	2.962461	1.87421	21	29.28571	114.4047	39.94265	Thursday	23629	12	-14	2020-04-09	2020-03-20	2020-05-20	2020-03-21	7	27	-34	26	1	1	0	1	1	1	0	1
Winston, Alabama, US	1133	Alabama	2020-04-17	2020-04-04	2020-04-30	1	1	3.808879	2.176502	22	29.57143	114.4047	39.94265	Friday	23629	13	-13	2020-04-09	2020-03-20	2020-05-20	2020-03-21	8	28	-33	27	1	1	0	1	1	1	0	1
Winston, Alabama, US	1133	Alabama	2020-04-18	2020-04-04	2020-04-30	1	1	3.808879	2.478794	30	29.28571	114.4047	39.94265	Saturday	23629	14	-12	2020-04-09	2020-03-20	2020-05-20	2020-03-21	9	29	-32	28	1	1	0	1	1	1	0	1
Winston, Alabama, US	1133	Alabama	2020-04-19	2020-04-04	2020-04-30	1	1	3.808879	2.781086	52	27.57143	114.4047	39.94265	Sunday	23629	15	-11	2020-04-09	2020-03-20	2020-05-20	2020-03-21	10	30	-31	29	1	1	0	1	1	1	0	1
Winston, Alabama, US	1133	Alabama	2020-04-20	2020-04-04	2020-04-30	1	1	3.808879	3.083378	18	27.71429	114.4047	39.94265	Monday	23629	16	-10	2020-04-09	2020-03-20	2020-05-20	2020-03-21	11	31	-30	30	1	1	0	1	1	1	0	1
Winston, Alabama, US	1133	Alabama	2020-04-21	2020-04-04	2020-04-30	1	1	4.232088	3.446129	22	27	114.4047	39.94265	Tuesday	23629	17	-9	2020-04-09	2020-03-20	2020-05-20	2020-03-21	12	32	-29	31	1	1	0	1	1	1	0	1
Winston, Alabama, US	1133	Alabama	2020-04-22	2020-04-04	2020-04-30	1	1	4.232088	3.808879	24	27	114.4047	39.94265	Wednesday	23629	18	-8	2020-04-09	2020-03-20	2020-05-20	2020-03-21	13	33	-28	32	1	1	0	1	1	1	0	1
Winston, Alabama, US	1133	Alabama	2020-04-23	2020-04-04	2020-04-30	1	1	4.232088	3.990254	25	27.57143	114.4047	39.94265	Thursday	23629	19	-7	2020-04-09	2020-03-20	2020-05-20	2020-03-21	14	34	-27	33	1	1	0	1	1	1	0	1
Winston, Alabama, US	1133	Alabama	2020-04-24	2020-04-04	2020-04-30	1	1	4.232088	4.050713	15	26.57143	114.4047	39.94265	Friday	23629	20	-6	2020-04-09	2020-03-20	2020-05-20	2020-03-21	15	35	-26	34	1	1	0	1	1	1	0	1
Winston, Alabama, US	1133	Alabama	2020-04-25	2020-04-04	2020-04-30	1	1	4.232088	4.111171	29	26.42857	114.4047	39.94265	Saturday	23629	21	-5	2020-04-09	2020-03-20	2020-05-20	2020-03-21	16	36	-25	35	1	1	0	1	1	1	0	1
Winston, Alabama, US	1133	Alabama	2020-04-26	2020-04-04	2020-04-30	1	1	4.655296	4.232088	37	24.28571	114.4047	39.94265	Sunday	23629	22	-4	2020-04-09	2020-03-20	2020-05-20	2020-03-21	17	37	-24	36	1	1	0	1	1	1	0	1
Winston, Alabama, US	1133	Alabama	2020-04-27	2020-04-04	2020-04-30	1	1	4.655296	4.353004	20	24.57143	114.4047	39.94265	Monday	23629	23	-3	2020-04-09	2020-03-20	2020-05-20	2020-03-21	18	38	-23	37	1	1	0	1	1	1	0	1
Winston, Alabama, US	1133	Alabama	2020-04-28	2020-04-04	2020-04-30	1	1	5.501714	4.53438	27	25.28571	114.4047	39.94265	Tuesday	23629	24	-2	2020-04-09	2020-03-20	2020-05-20	2020-03-21	19	39	-22	38	1	1	0	1	1	1	0	1
Winston, Alabama, US	1133	Alabama	2020-04-29	2020-04-04	2020-04-30	1	1	5.501714	4.715755	30	26.14286	114.4047	39.94265	Wednesday	23629	25	-1	2020-04-09	2020-03-20	2020-05-20	2020-03-21	20	40	-21	39	1	1	0	1	1	1	0	1
Winston, Alabama, US	1133	Alabama	2020-04-30	2020-04-04	2020-04-30	0	1	6.348132	5.018047	12	24.28571	114.4047	39.94265	Thursday	23629	26	0	2020-04-09	2020-03-20	2020-05-20	2020-03-21	21	41	-20	40	1	1	0	1	1	1	0	1
Winston, Alabama, US	1133	Alabama	2020-05-01	2020-04-04	2020-04-30	0	1	6.348132	5.320339	11	23.71429	114.4047	39.94265	Friday	23629	27	1	2020-04-09	2020-03-20	2020-05-20	2020-03-21	22	42	-19	41	1	1	0	1	1	1	0	1
Winston, Alabama, US	1133	Alabama	2020-05-02	2020-04-04	2020-04-30	0	1	6.77134	5.683089	23	22.85714	114.4047	39.94265	Saturday	23629	28	2	2020-04-09	2020-03-20	2020-05-20	2020-03-21	23	43	-18	42	1	1	0	1	1	1	0	1
Winston, Alabama, US	1133	Alabama	2020-05-03	2020-04-04	2020-04-30	0	1	6.77134	5.985381	32	22.14286	114.4047	39.94265	Sunday	23629	29	3	2020-04-09	2020-03-20	2020-05-20	2020-03-21	24	44	-17	43	1	1	0	1	1	1	0	1
Winston, Alabama, US	1133	Alabama	2020-05-04	2020-04-04	2020-04-30	0	1	6.77134	6.287673	15	21.42857	114.4047	39.94265	Monday	23629	30	4	2020-04-09	2020-03-20	2020-05-20	2020-03-21	25	45	-16	44	1	1	0	1	1	1	0	1
Winston, Alabama, US	1133	Alabama	2020-05-05	2020-04-04	2020-04-30	0	1	6.77134	6.469048	19	20.28571	114.4047	39.94265	Tuesday	23629	31	5	2020-04-09	2020-03-20	2020-05-20	2020-03-21	26	46	-15	45	1	1	0	1	1	1	0	1
Winston, Alabama, US	1133	Alabama	2020-05-06	2020-04-04	2020-04-30	0	1	7.194549	6.710882	18	18.57143	114.4047	39.94265	Wednesday	23629	32	6	2020-04-09	2020-03-20	2020-05-20	2020-03-21	27	47	-14	46	1	1	0	1	1	1	0	1
Winston, Alabama, US	1133	Alabama	2020-05-07	2020-04-04	2020-04-30	0	1	7.194549	6.831799	19	19.57143	114.4047	39.94265	Thursday	23629	33	7	2020-04-09	2020-03-20	2020-05-20	2020-03-21	28	48	-13	47	1	1	0	1	1	1	0	1
Winston, Alabama, US	1133	Alabama	2020-05-08	2020-04-04	2020-04-30	0	1	8.464175	7.134091	19	20.71429	114.4047	39.94265	Friday	23629	34	8	2020-04-09	2020-03-20	2020-05-20	2020-03-21	29	49	-12	48	1	1	0	1	1	1	0	1
Winston, Alabama, US	1133	Alabama	2020-05-09	2020-04-04	2020-04-30	0	1	8.464175	7.375924	21	20.42857	114.4047	39.94265	Saturday	23629	35	9	2020-04-09	2020-03-20	2020-05-20	2020-03-21	30	50	-11	49	1	1	0	1	1	1	0	1
Winston, Alabama, US	1133	Alabama	2020-05-10	2020-04-04	2020-04-30	0	1	8.887384	7.678216	34	20.71429	114.4047	39.94265	Sunday	23629	36	10	2020-04-09	2020-03-20	2020-05-20	2020-03-21	31	51	-10	50	1	1	0	1	1	1	0	1
Winston, Alabama, US	1133	Alabama	2020-05-11	2020-04-04	2020-04-30	0	1	9.733802	8.101425	16	20.85714	114.4047	39.94265	Monday	23629	37	11	2020-04-09	2020-03-20	2020-05-20	2020-03-21	32	52	-9	51	1	1	0	1	1	1	0	1
Winston, Alabama, US	1133	Alabama	2020-05-12	2020-04-04	2020-04-30	0	1	10.58022	8.645551	12	19.85714	114.4047	39.94265	Tuesday	23629	38	12	2020-04-09	2020-03-20	2020-05-20	2020-03-21	33	53	-8	52	1	1	0	1	1	1	0	1
Winston, Alabama, US	1133	Alabama	2020-05-13	2020-04-04	2020-04-30	0	1	10.58022	9.129218	12	19	114.4047	39.94265	Wednesday	23629	39	13	2020-04-09	2020-03-20	2020-05-20	2020-03-21	34	54	-7	53	1	1	0	1	1	1	0	1
Winston, Alabama, US	1133	Alabama	2020-05-14	2020-04-04	2020-04-30	0	1	11.42664	9.733802	11	17.85714	114.4047	39.94265	Thursday	23629	40	14	2020-04-09	2020-03-20	2020-05-20	2020-03-21	35	55	-6	54	1	1	0	1	1	1	0	1
Winston, Alabama, US	1133	Alabama	2020-05-15	2020-04-04	2020-04-30	0	1	11.84985	10.21747	9	16.42857	114.4047	39.94265	Friday	23629	41	15	2020-04-09	2020-03-20	2020-05-20	2020-03-21	36	56	-5	55	1	1	0	1	1	1	0	1
Winston, Alabama, US	1133	Alabama	2020-05-16	2020-04-04	2020-04-30	0	1	13.96589	11.00343	28	17.42857	114.4047	39.94265	Saturday	23629	42	16	2020-04-09	2020-03-20	2020-05-20	2020-03-21	37	57	-4	56	1	1	0	1	1	1	0	1
Winston, Alabama, US	1133	Alabama	2020-05-17	2020-04-04	2020-04-30	0	1	14.3891	11.78939	33	17.28571	114.4047	39.94265	Sunday	23629	43	17	2020-04-09	2020-03-20	2020-05-20	2020-03-21	38	58	-3	57	1	1	0	1	1	1	0	1
Winston, Alabama, US	1133	Alabama	2020-05-18	2020-04-04	2020-04-30	0	1	16.50514	12.75672	18	17.57143	114.4047	39.94265	Monday	23629	44	18	2020-04-09	2020-03-20	2020-05-20	2020-03-21	39	59	-2	58	1	1	0	1	1	1	0	1
Winston, Alabama, US	1133	Alabama	2020-05-19	2020-04-04	2020-04-30	0	1	19.04439	13.96589	18	18.42857	114.4047	39.94265	Tuesday	23629	45	19	2020-04-09	2020-03-20	2020-05-20	2020-03-21	40	60	-1	59	1	1	0	1	1	1	0	1
Winston, Alabama, US	1133	Alabama	2020-05-20	2020-04-04	2020-04-30	0	1	21.16044	15.47735	10	18.14286	114.4047	39.94265	Wednesday	23629	46	20	2020-04-09	2020-03-20	2020-05-20	2020-03-21	41	61	0	60	1	1	0	1	0	1	0	1
Winston, Alabama, US	1133	Alabama	2020-05-21	2020-04-04	2020-04-30	0	1	22.43006	17.04927	9	17.85714	114.4047	39.94265	Thursday	23629	47	21	2020-04-09	2020-03-20	2020-05-20	2020-03-21	42	62	1	61	1	1	1	1	0	1	0	1
Winston, Alabama, US	1133	Alabama	2020-05-22	2020-04-04	2020-04-30	0	1	22.00686	18.50027	13	18.42857	114.4047	39.94265	Friday	23629	48	22	2020-04-09	2020-03-20	2020-05-20	2020-03-21	43	63	2	62	1	1	1	1	0	1	0	1
Winston, Alabama, US	1133	Alabama	2020-05-23	2020-04-04	2020-04-30	0	1	25.81573	20.1931	19	17.14286	114.4047	39.94265	Saturday	23629	49	23	2020-04-09	2020-03-20	2020-05-20	2020-03-21	44	64	3	63	1	1	1	1	0	1	0	1
Winston, Alabama, US	1133	Alabama	2020-05-24	2020-04-04	2020-04-30	0	1	26.23894	21.88594	28	16.42857	114.4047	39.94265	Sunday	23629	50	24	2020-04-09	2020-03-20	2020-05-20	2020-03-21	45	65	4	64	1	1	1	1	0	1	0	1
Winston, Alabama, US	1133	Alabama	2020-05-25	2020-04-04	2020-04-30	0	1	28.35499	23.57877	29	18	114.4047	39.94265	Monday	23629	51	25	2020-04-09	2020-03-20	2020-05-20	2020-03-21	46	66	5	65	1	1	1	1	0	1	0	1
Winston, Alabama, US	1133	Alabama	2020-05-26	2020-04-04	2020-04-30	0	1	31.74066	25.39253	22	18.57143	114.4047	39.94265	Tuesday	23629	52	26	2020-04-09	2020-03-20	2020-05-20	2020-03-21	47	67	6	66	1	1	1	1	0	1	0	1
Winston, Alabama, US	1133	Alabama	2020-05-27	2020-04-04	2020-04-30	0	1	32.58708	27.0249	19	19.85714	114.4047	39.94265	Wednesday	23629	53	27	2020-04-09	2020-03-20	2020-05-20	2020-03-21	48	68	7	67	1	1	1	1	0	1	0	1
Winston, Alabama, US	1133	Alabama	2020-05-28	2020-04-04	2020-04-30	0	1	34.70312	28.7782	10	20	114.4047	39.94265	Thursday	23629	54	28	2020-04-09	2020-03-20	2020-05-20	2020-03-21	49	69	8	68	1	1	1	1	0	1	0	1
Winston, Alabama, US	1133	Alabama	2020-05-29	2020-04-04	2020-04-30	0	1	36.81916	30.89424	7	19.14286	114.4047	39.94265	Friday	23629	55	29	2020-04-09	2020-03-20	2020-05-20	2020-03-21	50	70	9	69	1	1	1	1	0	1	0	1
Winston, Alabama, US	1133	Alabama	2020-05-30	2020-04-04	2020-04-30	0	1	37.24237	32.52662	21	19.42857	114.4047	39.94265	Saturday	23629	56	30	2020-04-09	2020-03-20	2020-05-20	2020-03-21	51	71	10	70	1	1	1	1	0	1	0	1
Winston, Alabama, US	1133	Alabama	2020-05-31	2020-04-04	2020-04-30	0	1	38.08879	34.21945	26	19.14286	114.4047	39.94265	Sunday	23629	57	31	2020-04-09	2020-03-20	2020-05-20	2020-03-21	52	72	11	71	1	1	1	1	0	1	0	1
Winston, Alabama, US	1133	Alabama	2020-06-01	2020-04-04	2020-04-30	0	1	38.08879	35.60999	15	17.14286	114.4047	39.94265	Monday	23629	58	32	2020-04-09	2020-03-20	2020-05-20	2020-03-21	53	73	12	72	1	1	1	1	0	1	0	1
Winston, Alabama, US	1133	Alabama	2020-06-02	2020-04-04	2020-04-30	0	1	38.512	36.57733	13	15.85714	114.4047	39.94265	Tuesday	23629	59	33	2020-04-09	2020-03-20	2020-05-20	2020-03-21	54	74	13	73	1	1	1	1	0	1	0	1
Winston, Alabama, US	1133	Alabama	2020-06-03	2020-04-04	2020-04-30	0	1	38.512	37.42375	12	14.85714	114.4047	39.94265	Wednesday	23629	60	34	2020-04-09	2020-03-20	2020-05-20	2020-03-21	55	75	14	74	1	1	1	1	0	1	0	1
Winston, Alabama, US	1133	Alabama	2020-06-04	2020-04-04	2020-04-30	0	1	38.512	37.96787	13	15.28571	114.4047	39.94265	Thursday	23629	61	35	2020-04-09	2020-03-20	2020-05-20	2020-03-21	56	76	15	75	1	1	1	1	0	1	0	1
Winston, Alabama, US	1133	Alabama	2020-06-05	2020-04-04	2020-04-30	0	1	38.93521	38.27016	12	16	114.4047	39.94265	Friday	23629	62	36	2020-04-09	2020-03-20	2020-05-20	2020-03-21	57	77	16	76	1	1	1	1	0	1	0	1
Winston, Alabama, US	1133	Alabama	2020-06-06	2020-04-04	2020-04-30	0	1	39.35842	38.57246	17	15.42857	114.4047	39.94265	Saturday	23629	63	37	2020-04-09	2020-03-20	2020-05-20	2020-03-21	58	78	17	77	1	1	1	1	0	1	0	1
Winston, Alabama, US	1133	Alabama	2020-06-07	2020-04-04	2020-04-30	0	1	39.35842	38.75383	33	16.42857	114.4047	39.94265	Sunday	23629	64	38	2020-04-09	2020-03-20	2020-05-20	2020-03-21	59	79	18	78	1	1	1	1	0	1	0	1
Winston, Alabama, US	1133	Alabama	2020-06-08	2020-04-04	2020-04-30	0	1	40.20483	39.05612	19	17	114.4047	39.94265	Monday	23629	65	39	2020-04-09	2020-03-20	2020-05-20	2020-03-21	60	80	19	79	1	1	1	1	0	1	0	1
Winston, Alabama, US	1133	Alabama	2020-06-09	2020-04-04	2020-04-30	0	1	40.62804	39.35842	16	17.42857	114.4047	39.94265	Tuesday	23629	66	40	2020-04-09	2020-03-20	2020-05-20	2020-03-21	61	81	20	80	1	1	1	1	0	1	0	1
Winston, Alabama, US	1133	Alabama	2020-06-10	2020-04-04	2020-04-30	0	1	41.47446	39.78162	14	17.71429	114.4047	39.94265	Wednesday	23629	67	41	2020-04-09	2020-03-20	2020-05-20	2020-03-21	62	82	21	81	1	1	1	1	0	1	0	1
Winston, Alabama, US	1133	Alabama	2020-06-11	2020-04-04	2020-04-30	0	1	44.86013	40.6885	11	17.42857	114.4047	39.94265	Thursday	23629	68	42	2020-04-09	2020-03-20	2020-05-20	2020-03-21	63	83	22	82	1	1	1	1	0	1	0	1
Winston, Alabama, US	1133	Alabama	2020-06-12	2020-04-04	2020-04-30	0	1	46.97617	41.83721	8	16.85714	114.4047	39.94265	Friday	23629	69	43	2020-04-09	2020-03-20	2020-05-20	2020-03-21	64	84	23	83	1	1	1	1	0	1	0	1
Winston, Alabama, US	1133	Alabama	2020-06-13	2020-04-04	2020-04-30	0	1	48.66901	43.16729	23	17.71429	114.4047	39.94265	Saturday	23629	70	44	2020-04-09	2020-03-20	2020-05-20	2020-03-21	65	85	24	84	1	1	1	1	0	1	0	1
Winston, Alabama, US	1133	Alabama	2020-06-14	2020-04-04	2020-04-30	0	1	51.20826	44.86013	31	17.42857	114.4047	39.94265	Sunday	23629	71	45	2020-04-09	2020-03-20	2020-05-20	2020-03-21	66	86	25	85	1	1	1	1	0	1	0	1
Winston, Alabama, US	1133	Alabama	2020-06-15	2020-04-04	2020-04-30	0	1	53.74751	46.7948	26	18.42857	114.4047	39.94265	Monday	23629	72	46	2020-04-09	2020-03-20	2020-05-20	2020-03-21	67	87	26	86	1	1	1	1	0	1	0	1
Winston, Alabama, US	1133	Alabama	2020-06-16	2020-04-04	2020-04-30	0	1	55.86356	48.9713	20	19	114.4047	39.94265	Tuesday	23629	73	47	2020-04-09	2020-03-20	2020-05-20	2020-03-21	68	88	27	87	1	1	1	1	0	1	0	1
Winston, Alabama, US	1133	Alabama	2020-06-17	2020-04-04	2020-04-30	0	1	63.05811	52.05468	15	19.14286	114.4047	39.94265	Wednesday	23629	74	48	2020-04-09	2020-03-20	2020-05-20	2020-03-21	69	89	28	88	1	1	1	1	0	1	0	1
Winston, Alabama, US	1133	Alabama	2020-06-18	2020-04-04	2020-04-30	0	1	69.82945	55.62172	18	20.14286	114.4047	39.94265	Thursday	23629	75	49	2020-04-09	2020-03-20	2020-05-20	2020-03-21	70	90	29	89	1	1	1	1	0	1	0	1
Winston, Alabama, US	1133	Alabama	2020-06-19	2020-04-04	2020-04-30	0	1	72.79191	59.30969	15	21.14286	114.4047	39.94265	Friday	23629	76	50	2020-04-09	2020-03-20	2020-05-20	2020-03-21	71	91	30	90	1	1	1	1	0	1	0	1
Winston, Alabama, US	1133	Alabama	2020-06-20	2020-04-04	2020-04-30	0	1	72.79191	62.75581	18	20.42857	114.4047	39.94265	Saturday	23629	77	51	2020-04-09	2020-03-20	2020-05-20	2020-03-21	72	92	31	91	1	1	1	1	0	1	0	1
Winston, Alabama, US	1133	Alabama	2020-06-21	2020-04-04	2020-04-30	0	1	74.06153	66.02057	32	20.57143	114.4047	39.94265	Sunday	23629	78	52	2020-04-09	2020-03-20	2020-05-20	2020-03-21	73	93	32	92	1	1	1	1	0	1	0	1
Winston, Alabama, US	1133	Alabama	2020-06-22	2020-04-04	2020-04-30	0	1	74.90795	69.04349	29	21	114.4047	39.94265	Monday	23629	79	53	2020-04-09	2020-03-20	2020-05-20	2020-03-21	74	94	33	93	1	1	1	1	0	1	0	1
Winston, Alabama, US	1133	Alabama	2020-06-23	2020-04-04	2020-04-30	0	1	75.33116	71.82457	20	21	114.4047	39.94265	Tuesday	23629	80	54	2020-04-09	2020-03-20	2020-05-20	2020-03-21	75	95	34	94	1	1	1	1	0	1	0	1
Winston, Alabama, US	1133	Alabama	2020-06-24	2020-04-04	2020-04-30	0	1	81.67929	74.48474	14	20.85714	114.4047	39.94265	Wednesday	23629	81	55	2020-04-09	2020-03-20	2020-05-20	2020-03-21	76	96	35	95	1	1	1	1	0	1	0	1
Winston, Alabama, US	1133	Alabama	2020-06-25	2020-04-04	2020-04-30	0	1	88.02742	77.08445	17	20.71429	114.4047	39.94265	Thursday	23629	82	56	2020-04-09	2020-03-20	2020-05-20	2020-03-21	77	97	36	96	1	1	1	1	0	1	0	1
Winston, Alabama, US	1133	Alabama	2020-06-26	2020-04-04	2020-04-30	0	1	90.56668	79.62371	15	20.71429	114.4047	39.94265	Friday	23629	83	57	2020-04-09	2020-03-20	2020-05-20	2020-03-21	78	98	37	97	1	1	1	1	0	1	0	1
Winston, Alabama, US	1133	Alabama	2020-06-27	2020-04-04	2020-04-30	0	1	91.41309	82.28388	30	22.42857	114.4047	39.94265	Saturday	23629	84	58	2020-04-09	2020-03-20	2020-05-20	2020-03-21	79	99	38	98	1	1	1	1	0	1	0	1
Winston, Alabama, US	1133	Alabama	2020-06-28	2020-04-04	2020-04-30	0	1	92.25951	84.88359	37	23.14286	114.4047	39.94265	Sunday	23629	85	59	2020-04-09	2020-03-20	2020-05-20	2020-03-21	80	100	39	99	1	1	1	1	0	1	0	1
Winston, Alabama, US	1133	Alabama	2020-06-29	2020-04-04	2020-04-30	0	1	95.64518	87.84605	34	23.85714	114.4047	39.94265	Monday	23629	86	60	2020-04-09	2020-03-20	2020-05-20	2020-03-21	81	101	40	100	1	1	1	1	0	1	0	1
Winston, Alabama, US	1133	Alabama	2020-06-30	2020-04-04	2020-04-30	0	1	96.91481	90.92943	23	24.28571	114.4047	39.94265	Tuesday	23629	87	61	2020-04-09	2020-03-20	2020-05-20	2020-03-21	82	102	41	101	1	1	1	1	0	1	0	1
Winston, Alabama, US	1133	Alabama	2020-07-01	2020-04-04	2020-04-30	0	1	98.60764	93.34776	21	25.28571	114.4047	39.94265	Wednesday	23629	88	62	2020-04-09	2020-03-20	2020-05-20	2020-03-21	83	103	42	102	1	1	1	1	0	1	0	1
Winston, Alabama, US	1133	Alabama	2020-07-02	2020-04-04	2020-04-30	0	1	100.3005	95.10106	16	25.14286	114.4047	39.94265	Thursday	23629	89	63	2020-04-09	2020-03-20	2020-05-20	2020-03-21	84	104	43	103	1	1	1	1	0	1	0	1
Winston, Alabama, US	1133	Alabama	2020-07-03	2020-04-04	2020-04-30	0	1	104.1094	97.03572	21	26	114.4047	39.94265	Friday	23629	90	64	2020-04-09	2020-03-20	2020-05-20	2020-03-21	85	105	44	104	1	1	1	1	0	1	0	1
Winston, Alabama, US	1133	Alabama	2020-07-04	2020-04-04	2020-04-30	0	1	107.495	99.33314	35	26.71429	114.4047	39.94265	Saturday	23629	91	65	2020-04-09	2020-03-20	2020-05-20	2020-03-21	86	106	45	105	1	1	1	1	0	1	0	1
Winston, Alabama, US	1133	Alabama	2020-07-05	2020-04-04	2020-04-30	0	1	109.1879	101.7515	36	26.57143	114.4047	39.94265	Sunday	23629	92	66	2020-04-09	2020-03-20	2020-05-20	2020-03-21	87	107	46	106	1	1	1	1	0	1	0	1
Winston, Mississippi, US	28159	Mississippi	2020-03-01	2020-04-03	2020-04-27	1	0	0	88.08788	34	26.57143	120.9254	31.61492	Sunday	17955	-33	-57	2020-04-08	2020-03-19	2020-05-17	2020-03-18	-38	-18	-77	-17	0	0	0	0	1	0	1	0
Winston, Mississippi, US	28159	Mississippi	2020-03-02	2020-04-03	2020-04-27	1	0	0	74.24291	21	26.28571	120.9254	31.61492	Monday	17955	-32	-56	2020-04-08	2020-03-19	2020-05-17	2020-03-18	-37	-17	-76	-16	0	0	0	0	1	0	1	0
Winston, Mississippi, US	28159	Mississippi	2020-03-03	2020-04-03	2020-04-27	1	0	0	60.1561	16	25.57143	120.9254	31.61492	Tuesday	17955	-31	-55	2020-04-08	2020-03-19	2020-05-17	2020-03-18	-36	-16	-75	-15	0	0	0	0	1	0	1	0
Winston, Mississippi, US	28159	Mississippi	2020-03-04	2020-04-03	2020-04-27	1	0	0	45.82746	16	25.57143	120.9254	31.61492	Wednesday	17955	-30	-54	2020-04-08	2020-03-19	2020-05-17	2020-03-18	-35	-15	-74	-14	0	0	0	0	1	0	1	0
Winston, Mississippi, US	28159	Mississippi	2020-03-05	2020-04-03	2020-04-27	1	0	0	30.9547	12	24.28571	120.9254	31.61492	Thursday	17955	-29	-53	2020-04-08	2020-03-19	2020-05-17	2020-03-18	-34	-14	-73	-13	0	0	0	0	1	0	1	0
Winston, Mississippi, US	28159	Mississippi	2020-03-06	2020-04-03	2020-04-27	1	0	0	15.59827	8	20.42857	120.9254	31.61492	Friday	17955	-28	-52	2020-04-08	2020-03-19	2020-05-17	2020-03-18	-33	-13	-72	-12	0	0	0	0	1	0	1	0
Winston, Mississippi, US	28159	Mississippi	2020-03-07	2020-04-03	2020-04-27	1	0	0	0	19	18	120.9254	31.61492	Saturday	17955	-27	-51	2020-04-08	2020-03-19	2020-05-17	2020-03-18	-32	-12	-71	-11	0	0	0	0	1	0	1	0
Winston, Mississippi, US	28159	Mississippi	2020-03-08	2020-04-03	2020-04-27	1	0	0	0	30	17.42857	120.9254	31.61492	Sunday	17955	-26	-50	2020-04-08	2020-03-19	2020-05-17	2020-03-18	-31	-11	-70	-10	0	0	0	0	1	0	1	0
Winston, Mississippi, US	28159	Mississippi	2020-03-09	2020-04-03	2020-04-27	1	0	0	0	13	16.28571	120.9254	31.61492	Monday	17955	-25	-49	2020-04-08	2020-03-19	2020-05-17	2020-03-18	-30	-10	-69	-9	0	0	0	0	1	0	1	0
Winston, Mississippi, US	28159	Mississippi	2020-03-10	2020-04-03	2020-04-27	1	0	0	0	11	15.57143	120.9254	31.61492	Tuesday	17955	-24	-48	2020-04-08	2020-03-19	2020-05-17	2020-03-18	-29	-9	-68	-8	0	0	0	0	1	0	1	0
Winston, Mississippi, US	28159	Mississippi	2020-03-11	2020-04-03	2020-04-27	1	0	0	0	11	14.85714	120.9254	31.61492	Wednesday	17955	-23	-47	2020-04-08	2020-03-19	2020-05-17	2020-03-18	-28	-8	-67	-7	0	0	0	0	1	0	1	0
Winston, Mississippi, US	28159	Mississippi	2020-03-12	2020-04-03	2020-04-27	1	0	0	0	12	14.85714	120.9254	31.61492	Thursday	17955	-22	-46	2020-04-08	2020-03-19	2020-05-17	2020-03-18	-27	-7	-66	-6	0	0	0	0	1	0	1	0
Winston, Mississippi, US	28159	Mississippi	2020-03-13	2020-04-03	2020-04-27	1	0	0	0	12	15.42857	120.9254	31.61492	Friday	17955	-21	-45	2020-04-08	2020-03-19	2020-05-17	2020-03-18	-26	-6	-65	-5	0	0	0	0	1	0	1	0
Winston, Mississippi, US	28159	Mississippi	2020-03-14	2020-04-03	2020-04-27	1	0	0	0	23	16	120.9254	31.61492	Saturday	17955	-20	-44	2020-04-08	2020-03-19	2020-05-17	2020-03-18	-25	-5	-64	-4	0	0	0	0	1	0	1	0
Winston, Mississippi, US	28159	Mississippi	2020-03-15	2020-04-03	2020-04-27	1	0	0	0	43	17.85714	120.9254	31.61492	Sunday	17955	-19	-43	2020-04-08	2020-03-19	2020-05-17	2020-03-18	-24	-4	-63	-3	0	0	0	0	1	0	1	0
Winston, Mississippi, US	28159	Mississippi	2020-03-16	2020-04-03	2020-04-27	1	0	0	0	11	17.57143	120.9254	31.61492	Monday	17955	-18	-42	2020-04-08	2020-03-19	2020-05-17	2020-03-18	-23	-3	-62	-2	0	0	0	0	1	0	1	0
Winston, Mississippi, US	28159	Mississippi	2020-03-17	2020-04-03	2020-04-27	1	0	0	0	16	18.28571	120.9254	31.61492	Tuesday	17955	-17	-41	2020-04-08	2020-03-19	2020-05-17	2020-03-18	-22	-2	-61	-1	0	0	0	0	1	0	1	0
Winston, Mississippi, US	28159	Mississippi	2020-03-18	2020-04-03	2020-04-27	1	0	0	0	14	18.71429	120.9254	31.61492	Wednesday	17955	-16	-40	2020-04-08	2020-03-19	2020-05-17	2020-03-18	-21	-1	-60	0	0	0	0	0	1	0	0	0
Winston, Mississippi, US	28159	Mississippi	2020-03-19	2020-04-03	2020-04-27	1	0	0.5569479	0.07956399	21	20	120.9254	31.61492	Thursday	17955	-15	-39	2020-04-08	2020-03-19	2020-05-17	2020-03-18	-20	0	-59	1	0	0	0	1	1	0	0	0
Winston, Mississippi, US	28159	Mississippi	2020-03-20	2020-04-03	2020-04-27	1	0	0.5569479	0.159128	24	21.71429	120.9254	31.61492	Friday	17955	-14	-38	2020-04-08	2020-03-19	2020-05-17	2020-03-18	-19	1	-58	2	0	1	0	1	1	0	0	1
Winston, Mississippi, US	28159	Mississippi	2020-03-21	2020-04-03	2020-04-27	1	0	0.5569479	0.238692	51	25.71429	120.9254	31.61492	Saturday	17955	-13	-37	2020-04-08	2020-03-19	2020-05-17	2020-03-18	-18	2	-57	3	0	1	0	1	1	0	0	1
Winston, Mississippi, US	28159	Mississippi	2020-03-22	2020-04-03	2020-04-27	1	0	1.113896	0.3978199	63	28.57143	120.9254	31.61492	Sunday	17955	-12	-36	2020-04-08	2020-03-19	2020-05-17	2020-03-18	-17	3	-56	4	0	1	0	1	1	0	0	1
Winston, Mississippi, US	28159	Mississippi	2020-03-23	2020-04-03	2020-04-27	1	0	1.113896	0.5569479	35	32	120.9254	31.61492	Monday	17955	-11	-35	2020-04-08	2020-03-19	2020-05-17	2020-03-18	-16	4	-55	5	0	1	0	1	1	0	0	1
Winston, Mississippi, US	28159	Mississippi	2020-03-24	2020-04-03	2020-04-27	1	0	1.113896	0.7160759	40	35.42857	120.9254	31.61492	Tuesday	17955	-10	-34	2020-04-08	2020-03-19	2020-05-17	2020-03-18	-15	5	-54	6	0	1	0	1	1	0	0	1
Winston, Mississippi, US	28159	Mississippi	2020-03-25	2020-04-03	2020-04-27	1	0	1.670844	0.9547679	23	36.71429	120.9254	31.61492	Wednesday	17955	-9	-33	2020-04-08	2020-03-19	2020-05-17	2020-03-18	-14	6	-53	7	0	1	0	1	1	0	0	1
Winston, Mississippi, US	28159	Mississippi	2020-03-26	2020-04-03	2020-04-27	1	0	1.670844	1.113896	23	37	120.9254	31.61492	Thursday	17955	-8	-32	2020-04-08	2020-03-19	2020-05-17	2020-03-18	-13	7	-52	8	0	1	0	1	1	0	0	1
Winston, Mississippi, US	28159	Mississippi	2020-03-27	2020-04-03	2020-04-27	1	0	1.670844	1.273024	26	37.28571	120.9254	31.61492	Friday	17955	-7	-31	2020-04-08	2020-03-19	2020-05-17	2020-03-18	-12	8	-51	9	0	1	0	1	1	0	0	1
Winston, Mississippi, US	28159	Mississippi	2020-03-28	2020-04-03	2020-04-27	1	0	2.227792	1.511716	41	35.85714	120.9254	31.61492	Saturday	17955	-6	-30	2020-04-08	2020-03-19	2020-05-17	2020-03-18	-11	9	-50	10	0	1	0	1	1	0	0	1
Winston, Mississippi, US	28159	Mississippi	2020-03-29	2020-04-03	2020-04-27	1	0	2.227792	1.670844	56	34.85714	120.9254	31.61492	Sunday	17955	-5	-29	2020-04-08	2020-03-19	2020-05-17	2020-03-18	-10	10	-49	11	0	1	0	1	1	0	0	1
Winston, Mississippi, US	28159	Mississippi	2020-03-30	2020-04-03	2020-04-27	1	0	2.227792	1.829972	35	34.85714	120.9254	31.61492	Monday	17955	-4	-28	2020-04-08	2020-03-19	2020-05-17	2020-03-18	-9	11	-48	12	0	1	0	1	1	0	0	1
Winston, Mississippi, US	28159	Mississippi	2020-03-31	2020-04-03	2020-04-27	1	0	3.898635	2.227792	37	34.42857	120.9254	31.61492	Tuesday	17955	-3	-27	2020-04-08	2020-03-19	2020-05-17	2020-03-18	-8	12	-47	13	0	1	0	1	1	0	0	1
Winston, Mississippi, US	28159	Mississippi	2020-04-01	2020-04-03	2020-04-27	1	0	5.012531	2.705176	28	35.14286	120.9254	31.61492	Wednesday	17955	-2	-26	2020-04-08	2020-03-19	2020-05-17	2020-03-18	-7	13	-46	14	0	1	0	1	1	0	0	1
Winston, Mississippi, US	28159	Mississippi	2020-04-02	2020-04-03	2020-04-27	1	0	5.012531	3.18256	34	36.71429	120.9254	31.61492	Thursday	17955	-1	-25	2020-04-08	2020-03-19	2020-05-17	2020-03-18	-6	14	-45	15	0	1	0	1	1	0	0	1
Winston, Mississippi, US	28159	Mississippi	2020-04-03	2020-04-03	2020-04-27	1	0	6.126427	3.819071	22	36.14286	120.9254	31.61492	Friday	17955	0	-24	2020-04-08	2020-03-19	2020-05-17	2020-03-18	-5	15	-44	16	0	1	0	1	1	0	0	1
Winston, Mississippi, US	28159	Mississippi	2020-04-04	2020-04-03	2020-04-27	1	1	6.126427	4.376019	46	36.85714	120.9254	31.61492	Saturday	17955	1	-23	2020-04-08	2020-03-19	2020-05-17	2020-03-18	-4	16	-43	17	0	1	0	1	1	0	0	1
Winston, Mississippi, US	28159	Mississippi	2020-04-05	2020-04-03	2020-04-27	1	1	6.683375	5.012531	60	37.42857	120.9254	31.61492	Sunday	17955	2	-22	2020-04-08	2020-03-19	2020-05-17	2020-03-18	-3	17	-42	18	0	1	0	1	1	0	0	1
Winston, Mississippi, US	28159	Mississippi	2020-04-06	2020-04-03	2020-04-27	1	1	8.354219	5.887735	35	37.42857	120.9254	31.61492	Monday	17955	3	-21	2020-04-08	2020-03-19	2020-05-17	2020-03-18	-2	18	-41	19	0	1	0	1	1	0	0	1
Winston, Mississippi, US	28159	Mississippi	2020-04-07	2020-04-03	2020-04-27	1	1	9.468115	6.683375	49	39.14286	120.9254	31.61492	Tuesday	17955	4	-20	2020-04-08	2020-03-19	2020-05-17	2020-03-18	-1	19	-40	20	0	1	0	1	1	0	0	1
Winston, Mississippi, US	28159	Mississippi	2020-04-08	2020-04-03	2020-04-27	1	1	8.911167	7.240323	47	41.85714	120.9254	31.61492	Wednesday	17955	5	-19	2020-04-08	2020-03-19	2020-05-17	2020-03-18	0	20	-39	21	0	1	0	1	1	0	0	1
Winston, Mississippi, US	28159	Mississippi	2020-04-09	2020-04-03	2020-04-27	1	1	9.468115	7.876835	41	42.85714	120.9254	31.61492	Thursday	17955	6	-18	2020-04-08	2020-03-19	2020-05-17	2020-03-18	1	21	-38	22	1	1	0	1	1	1	0	1
Winston, Mississippi, US	28159	Mississippi	2020-04-10	2020-04-03	2020-04-27	1	1	9.468115	8.354219	39	45.28571	120.9254	31.61492	Friday	17955	7	-17	2020-04-08	2020-03-19	2020-05-17	2020-03-18	2	22	-37	23	1	1	0	1	1	1	0	1
Winston, Mississippi, US	28159	Mississippi	2020-04-11	2020-04-03	2020-04-27	1	1	10.02506	8.911167	45	45.14286	120.9254	31.61492	Saturday	17955	8	-16	2020-04-08	2020-03-19	2020-05-17	2020-03-18	3	23	-36	24	1	1	0	1	1	1	0	1
Winston, Mississippi, US	28159	Mississippi	2020-04-12	2020-04-03	2020-04-27	1	1	10.58201	9.468115	75	47.28571	120.9254	31.61492	Sunday	17955	9	-15	2020-04-08	2020-03-19	2020-05-17	2020-03-18	4	24	-35	25	1	1	0	1	1	1	0	1
Winston, Mississippi, US	28159	Mississippi	2020-04-13	2020-04-03	2020-04-27	1	1	11.13896	9.865935	40	48	120.9254	31.61492	Monday	17955	10	-14	2020-04-08	2020-03-19	2020-05-17	2020-03-18	5	25	-34	26	1	1	0	1	1	1	0	1
Winston, Mississippi, US	28159	Mississippi	2020-04-14	2020-04-03	2020-04-27	1	1	11.13896	10.10463	39	46.57143	120.9254	31.61492	Tuesday	17955	11	-13	2020-04-08	2020-03-19	2020-05-17	2020-03-18	6	26	-33	27	1	1	0	1	1	1	0	1
Winston, Mississippi, US	28159	Mississippi	2020-04-15	2020-04-03	2020-04-27	1	1	12.25285	10.58201	26	43.57143	120.9254	31.61492	Wednesday	17955	12	-12	2020-04-08	2020-03-19	2020-05-17	2020-03-18	7	27	-32	28	1	1	0	1	1	1	0	1
Winston, Mississippi, US	28159	Mississippi	2020-04-16	2020-04-03	2020-04-27	1	1	13.36675	11.13896	31	42.14286	120.9254	31.61492	Thursday	17955	13	-11	2020-04-08	2020-03-19	2020-05-17	2020-03-18	8	28	-31	29	1	1	0	1	1	1	0	1
Winston, Mississippi, US	28159	Mississippi	2020-04-17	2020-04-03	2020-04-27	1	1	15.03759	11.9346	29	40.71429	120.9254	31.61492	Friday	17955	14	-10	2020-04-08	2020-03-19	2020-05-17	2020-03-18	9	29	-30	30	1	1	0	1	1	1	0	1
Winston, Mississippi, US	28159	Mississippi	2020-04-18	2020-04-03	2020-04-27	1	1	16.15149	12.8098	47	41	120.9254	31.61492	Saturday	17955	15	-9	2020-04-08	2020-03-19	2020-05-17	2020-03-18	10	30	-29	31	1	1	0	1	1	1	0	1
Winston, Mississippi, US	28159	Mississippi	2020-04-19	2020-04-03	2020-04-27	1	1	18.37928	13.9237	75	41	120.9254	31.61492	Sunday	17955	16	-8	2020-04-08	2020-03-19	2020-05-17	2020-03-18	11	31	-28	32	1	1	0	1	1	1	0	1
Winston, Mississippi, US	28159	Mississippi	2020-04-20	2020-04-03	2020-04-27	1	1	20.05013	15.19672	25	38.85714	120.9254	31.61492	Monday	17955	17	-7	2020-04-08	2020-03-19	2020-05-17	2020-03-18	12	32	-27	33	1	1	0	1	1	1	0	1
Winston, Mississippi, US	28159	Mississippi	2020-04-21	2020-04-03	2020-04-27	1	1	18.93623	16.31062	27	37.14286	120.9254	31.61492	Tuesday	17955	18	-6	2020-04-08	2020-03-19	2020-05-17	2020-03-18	13	33	-26	34	1	1	0	1	1	1	0	1
Winston, Mississippi, US	28159	Mississippi	2020-04-22	2020-04-03	2020-04-27	1	1	20.05013	17.42451	38	38.85714	120.9254	31.61492	Wednesday	17955	19	-5	2020-04-08	2020-03-19	2020-05-17	2020-03-18	14	34	-25	35	1	1	0	1	1	1	0	1
Winston, Mississippi, US	28159	Mississippi	2020-04-23	2020-04-03	2020-04-27	1	1	20.60707	18.45885	39	40	120.9254	31.61492	Thursday	17955	20	-4	2020-04-08	2020-03-19	2020-05-17	2020-03-18	15	35	-24	36	1	1	0	1	1	1	0	1
Winston, Mississippi, US	28159	Mississippi	2020-04-24	2020-04-03	2020-04-27	1	1	21.16402	19.33405	29	40	120.9254	31.61492	Friday	17955	21	-3	2020-04-08	2020-03-19	2020-05-17	2020-03-18	16	36	-23	37	1	1	0	1	1	1	0	1
Winston, Mississippi, US	28159	Mississippi	2020-04-25	2020-04-03	2020-04-27	1	1	21.16402	20.05013	34	38.14286	120.9254	31.61492	Saturday	17955	22	-2	2020-04-08	2020-03-19	2020-05-17	2020-03-18	17	37	-22	38	1	1	0	1	1	1	0	1
Winston, Mississippi, US	28159	Mississippi	2020-04-26	2020-04-03	2020-04-27	1	1	21.16402	20.44795	51	34.71429	120.9254	31.61492	Sunday	17955	23	-1	2020-04-08	2020-03-19	2020-05-17	2020-03-18	18	38	-21	39	1	1	0	1	1	1	0	1
Winston, Mississippi, US	28159	Mississippi	2020-04-27	2020-04-03	2020-04-27	0	1	22.27792	20.7662	22	34.28571	120.9254	31.61492	Monday	17955	24	0	2020-04-08	2020-03-19	2020-05-17	2020-03-18	19	39	-20	40	1	1	0	1	1	1	0	1
Winston, Mississippi, US	28159	Mississippi	2020-04-28	2020-04-03	2020-04-27	0	1	22.83486	21.32315	28	34.42857	120.9254	31.61492	Tuesday	17955	25	1	2020-04-08	2020-03-19	2020-05-17	2020-03-18	20	40	-19	41	1	1	0	1	1	1	0	1
Winston, Mississippi, US	28159	Mississippi	2020-04-29	2020-04-03	2020-04-27	0	1	23.94876	21.8801	35	34	120.9254	31.61492	Wednesday	17955	26	2	2020-04-08	2020-03-19	2020-05-17	2020-03-18	21	41	-18	42	1	1	0	1	1	1	0	1
Winston, Mississippi, US	28159	Mississippi	2020-04-30	2020-04-03	2020-04-27	0	1	23.39181	22.27792	21	31.42857	120.9254	31.61492	Thursday	17955	27	3	2020-04-08	2020-03-19	2020-05-17	2020-03-18	22	42	-17	43	1	1	0	1	1	1	0	1
Winston, Mississippi, US	28159	Mississippi	2020-05-01	2020-04-03	2020-04-27	0	1	24.50571	22.7553	13	29.14286	120.9254	31.61492	Friday	17955	28	4	2020-04-08	2020-03-19	2020-05-17	2020-03-18	23	43	-16	44	1	1	0	1	1	1	0	1
Winston, Mississippi, US	28159	Mississippi	2020-05-02	2020-04-03	2020-04-27	0	1	26.17655	23.47138	39	29.85714	120.9254	31.61492	Saturday	17955	29	5	2020-04-08	2020-03-19	2020-05-17	2020-03-18	24	44	-15	45	1	1	0	1	1	1	0	1
Winston, Mississippi, US	28159	Mississippi	2020-05-03	2020-04-03	2020-04-27	0	1	26.17655	24.18745	56	30.57143	120.9254	31.61492	Sunday	17955	30	6	2020-04-08	2020-03-19	2020-05-17	2020-03-18	25	45	-14	46	1	1	0	1	1	1	0	1
Winston, Mississippi, US	28159	Mississippi	2020-05-04	2020-04-03	2020-04-27	0	1	27.29045	24.90353	30	31.71429	120.9254	31.61492	Monday	17955	31	7	2020-04-08	2020-03-19	2020-05-17	2020-03-18	26	46	-13	47	1	1	0	1	1	1	0	1
Winston, Mississippi, US	28159	Mississippi	2020-05-05	2020-04-03	2020-04-27	0	1	28.96129	25.77873	27	31.57143	120.9254	31.61492	Tuesday	17955	32	8	2020-04-08	2020-03-19	2020-05-17	2020-03-18	27	47	-12	48	1	1	0	1	1	1	0	1
Winston, Mississippi, US	28159	Mississippi	2020-05-06	2020-04-03	2020-04-27	0	1	29.51824	26.57437	21	29.57143	120.9254	31.61492	Wednesday	17955	33	9	2020-04-08	2020-03-19	2020-05-17	2020-03-18	28	48	-11	49	1	1	0	1	1	1	0	1
Winston, Mississippi, US	28159	Mississippi	2020-05-07	2020-04-03	2020-04-27	0	1	31.74603	27.76783	20	29.42857	120.9254	31.61492	Thursday	17955	34	10	2020-04-08	2020-03-19	2020-05-17	2020-03-18	29	49	-10	50	1	1	0	1	1	1	0	1
Winston, Mississippi, US	28159	Mississippi	2020-05-08	2020-04-03	2020-04-27	0	1	33.97382	29.12042	26	31.28571	120.9254	31.61492	Friday	17955	35	11	2020-04-08	2020-03-19	2020-05-17	2020-03-18	30	50	-9	51	1	1	0	1	1	1	0	1
Winston, Mississippi, US	28159	Mississippi	2020-05-09	2020-04-03	2020-04-27	0	1	33.97382	30.23432	20	28.57143	120.9254	31.61492	Saturday	17955	36	12	2020-04-08	2020-03-19	2020-05-17	2020-03-18	31	51	-8	52	1	1	0	1	1	1	0	1
Winston, Mississippi, US	28159	Mississippi	2020-05-10	2020-04-03	2020-04-27	0	1	35.08772	31.50734	39	26.14286	120.9254	31.61492	Sunday	17955	37	13	2020-04-08	2020-03-19	2020-05-17	2020-03-18	32	52	-7	53	1	1	0	1	1	1	0	1
Winston, Mississippi, US	28159	Mississippi	2020-05-11	2020-04-03	2020-04-27	0	1	36.75856	32.85993	21	24.85714	120.9254	31.61492	Monday	17955	38	14	2020-04-08	2020-03-19	2020-05-17	2020-03-18	33	53	-6	54	1	1	0	1	1	1	0	1
Winston, Mississippi, US	28159	Mississippi	2020-05-12	2020-04-03	2020-04-27	0	1	37.31551	34.05339	15	23.14286	120.9254	31.61492	Tuesday	17955	39	15	2020-04-08	2020-03-19	2020-05-17	2020-03-18	34	54	-5	55	1	1	0	1	1	1	0	1
Winston, Mississippi, US	28159	Mississippi	2020-05-13	2020-04-03	2020-04-27	0	1	37.31551	35.16728	27	24	120.9254	31.61492	Wednesday	17955	40	16	2020-04-08	2020-03-19	2020-05-17	2020-03-18	35	55	-4	56	1	1	0	1	1	1	0	1
Winston, Mississippi, US	28159	Mississippi	2020-05-14	2020-04-03	2020-04-27	0	1	38.98635	36.20162	20	24	120.9254	31.61492	Thursday	17955	41	17	2020-04-08	2020-03-19	2020-05-17	2020-03-18	36	56	-3	57	1	1	0	1	1	1	0	1
Winston, Mississippi, US	28159	Mississippi	2020-05-15	2020-04-03	2020-04-27	0	1	40.6572	37.15638	20	23.14286	120.9254	31.61492	Friday	17955	42	18	2020-04-08	2020-03-19	2020-05-17	2020-03-18	37	57	-2	58	1	1	0	1	1	1	0	1
Winston, Mississippi, US	28159	Mississippi	2020-05-16	2020-04-03	2020-04-27	0	1	41.77109	38.27028	31	24.71429	120.9254	31.61492	Saturday	17955	43	19	2020-04-08	2020-03-19	2020-05-17	2020-03-18	38	58	-1	59	1	1	0	1	1	1	0	1
Winston, Mississippi, US	28159	Mississippi	2020-05-17	2020-04-03	2020-04-27	0	1	45.11278	39.70243	53	26.71429	120.9254	31.61492	Sunday	17955	44	20	2020-04-08	2020-03-19	2020-05-17	2020-03-18	39	59	0	60	1	1	0	1	0	1	0	1
Winston, Mississippi, US	28159	Mississippi	2020-05-18	2020-04-03	2020-04-27	0	1	46.22668	41.05502	26	27.42857	120.9254	31.61492	Monday	17955	45	21	2020-04-08	2020-03-19	2020-05-17	2020-03-18	40	60	1	61	1	1	1	1	0	1	0	1
Winston, Mississippi, US	28159	Mississippi	2020-05-19	2020-04-03	2020-04-27	0	1	47.89752	42.56673	15	27.42857	120.9254	31.61492	Tuesday	17955	46	22	2020-04-08	2020-03-19	2020-05-17	2020-03-18	41	61	2	62	1	1	1	1	0	1	0	1
Winston, Mississippi, US	28159	Mississippi	2020-05-20	2020-04-03	2020-04-27	0	1	47.89752	44.07845	19	26.28571	120.9254	31.61492	Wednesday	17955	47	23	2020-04-08	2020-03-19	2020-05-17	2020-03-18	42	62	3	63	1	1	1	1	0	1	0	1
Winston, Mississippi, US	28159	Mississippi	2020-05-21	2020-04-03	2020-04-27	0	1	51.23921	45.82886	13	25.28571	120.9254	31.61492	Thursday	17955	48	24	2020-04-08	2020-03-19	2020-05-17	2020-03-18	43	63	4	64	1	1	1	1	0	1	0	1
Winston, Mississippi, US	28159	Mississippi	2020-05-22	2020-04-03	2020-04-27	0	1	51.23921	47.34057	14	24.42857	120.9254	31.61492	Friday	17955	49	25	2020-04-08	2020-03-19	2020-05-17	2020-03-18	44	64	5	65	1	1	1	1	0	1	0	1
Winston, Mississippi, US	28159	Mississippi	2020-05-23	2020-04-03	2020-04-27	0	1	54.5809	49.17055	29	24.14286	120.9254	31.61492	Saturday	17955	50	26	2020-04-08	2020-03-19	2020-05-17	2020-03-18	45	65	6	66	1	1	1	1	0	1	0	1
Winston, Mississippi, US	28159	Mississippi	2020-05-24	2020-04-03	2020-04-27	0	1	54.5809	50.52313	45	23	120.9254	31.61492	Sunday	17955	51	27	2020-04-08	2020-03-19	2020-05-17	2020-03-18	46	66	7	67	1	1	1	1	0	1	0	1
Winston, Mississippi, US	28159	Mississippi	2020-05-25	2020-04-03	2020-04-27	0	1	54.5809	51.71659	42	25.28571	120.9254	31.61492	Monday	17955	52	28	2020-04-08	2020-03-19	2020-05-17	2020-03-18	47	67	8	68	1	1	1	1	0	1	0	1
Winston, Mississippi, US	28159	Mississippi	2020-05-26	2020-04-03	2020-04-27	0	1	56.80869	52.98962	26	26.85714	120.9254	31.61492	Tuesday	17955	53	29	2020-04-08	2020-03-19	2020-05-17	2020-03-18	48	68	9	69	1	1	1	1	0	1	0	1
Winston, Mississippi, US	28159	Mississippi	2020-05-27	2020-04-03	2020-04-27	0	1	58.47953	54.50133	26	27.85714	120.9254	31.61492	Wednesday	17955	54	30	2020-04-08	2020-03-19	2020-05-17	2020-03-18	49	69	10	70	1	1	1	1	0	1	0	1
Winston, Mississippi, US	28159	Mississippi	2020-05-28	2020-04-03	2020-04-27	0	1	58.47953	55.53566	22	29.14286	120.9254	31.61492	Thursday	17955	55	31	2020-04-08	2020-03-19	2020-05-17	2020-03-18	50	70	11	71	1	1	1	1	0	1	0	1
Winston, Mississippi, US	28159	Mississippi	2020-05-29	2020-04-03	2020-04-27	0	1	60.70732	56.88825	15	29.28571	120.9254	31.61492	Friday	17955	56	32	2020-04-08	2020-03-19	2020-05-17	2020-03-18	51	71	12	72	1	1	1	1	0	1	0	1
Winston, Mississippi, US	28159	Mississippi	2020-05-30	2020-04-03	2020-04-27	0	1	62.37817	58.00215	22	28.28571	120.9254	31.61492	Saturday	17955	57	33	2020-04-08	2020-03-19	2020-05-17	2020-03-18	52	72	13	73	1	1	1	1	0	1	0	1
Winston, Mississippi, US	28159	Mississippi	2020-05-31	2020-04-03	2020-04-27	0	1	65.16291	59.51386	43	28	120.9254	31.61492	Sunday	17955	58	34	2020-04-08	2020-03-19	2020-05-17	2020-03-18	53	73	14	74	1	1	1	1	0	1	0	1
Winston, Mississippi, US	28159	Mississippi	2020-06-01	2020-04-03	2020-04-27	0	1	66.83375	61.26427	12	23.71429	120.9254	31.61492	Monday	17955	59	35	2020-04-08	2020-03-19	2020-05-17	2020-03-18	54	74	15	75	1	1	1	1	0	1	0	1
Winston, Mississippi, US	28159	Mississippi	2020-06-02	2020-04-03	2020-04-27	0	1	67.3907	62.77599	16	22.28571	120.9254	31.61492	Tuesday	17955	60	36	2020-04-08	2020-03-19	2020-05-17	2020-03-18	55	75	16	76	1	1	1	1	0	1	0	1
Winston, Mississippi, US	28159	Mississippi	2020-06-03	2020-04-03	2020-04-27	0	1	67.94765	64.12858	19	21.28571	120.9254	31.61492	Wednesday	17955	61	37	2020-04-08	2020-03-19	2020-05-17	2020-03-18	56	76	17	77	1	1	1	1	0	1	0	1
Winston, Mississippi, US	28159	Mississippi	2020-06-04	2020-04-03	2020-04-27	0	1	69.06154	65.64029	26	21.85714	120.9254	31.61492	Thursday	17955	62	38	2020-04-08	2020-03-19	2020-05-17	2020-03-18	57	77	18	78	1	1	1	1	0	1	0	1
Winston, Mississippi, US	28159	Mississippi	2020-06-05	2020-04-03	2020-04-27	0	1	69.06154	66.83375	18	22.28571	120.9254	31.61492	Friday	17955	63	39	2020-04-08	2020-03-19	2020-05-17	2020-03-18	58	78	19	79	1	1	1	1	0	1	0	1
Winston, Mississippi, US	28159	Mississippi	2020-06-06	2020-04-03	2020-04-27	0	1	69.61849	67.86808	27	23	120.9254	31.61492	Saturday	17955	64	40	2020-04-08	2020-03-19	2020-05-17	2020-03-18	59	79	20	80	1	1	1	1	0	1	0	1
Winston, Mississippi, US	28159	Mississippi	2020-06-07	2020-04-03	2020-04-27	0	1	71.28933	68.74329	48	23.71429	120.9254	31.61492	Sunday	17955	65	41	2020-04-08	2020-03-19	2020-05-17	2020-03-18	60	80	21	81	1	1	1	1	0	1	0	1
Winston, Mississippi, US	28159	Mississippi	2020-06-08	2020-04-03	2020-04-27	0	1	75.74492	70.01631	41	27.85714	120.9254	31.61492	Monday	17955	66	42	2020-04-08	2020-03-19	2020-05-17	2020-03-18	61	81	22	82	1	1	1	1	0	1	0	1
Winston, Mississippi, US	28159	Mississippi	2020-06-09	2020-04-03	2020-04-27	0	1	75.74492	71.20977	23	28.85714	120.9254	31.61492	Tuesday	17955	67	43	2020-04-08	2020-03-19	2020-05-17	2020-03-18	62	82	23	83	1	1	1	1	0	1	0	1
Winston, Mississippi, US	28159	Mississippi	2020-06-10	2020-04-03	2020-04-27	0	1	77.41576	72.56236	15	28.28571	120.9254	31.61492	Wednesday	17955	68	44	2020-04-08	2020-03-19	2020-05-17	2020-03-18	63	83	24	84	1	1	1	1	0	1	0	1
Winston, Mississippi, US	28159	Mississippi	2020-06-11	2020-04-03	2020-04-27	0	1	77.41576	73.75582	13	26.42857	120.9254	31.61492	Thursday	17955	69	45	2020-04-08	2020-03-19	2020-05-17	2020-03-18	64	84	25	85	1	1	1	1	0	1	0	1
Winston, Mississippi, US	28159	Mississippi	2020-06-12	2020-04-03	2020-04-27	0	1	79.64355	75.26753	18	26.42857	120.9254	31.61492	Friday	17955	70	46	2020-04-08	2020-03-19	2020-05-17	2020-03-18	65	85	26	86	1	1	1	1	0	1	0	1
Winston, Mississippi, US	28159	Mississippi	2020-06-13	2020-04-03	2020-04-27	0	1	82.42829	77.09751	23	25.85714	120.9254	31.61492	Saturday	17955	71	47	2020-04-08	2020-03-19	2020-05-17	2020-03-18	66	86	27	87	1	1	1	1	0	1	0	1
Winston, Mississippi, US	28159	Mississippi	2020-06-14	2020-04-03	2020-04-27	0	1	82.98524	78.76835	40	24.71429	120.9254	31.61492	Sunday	17955	72	48	2020-04-08	2020-03-19	2020-05-17	2020-03-18	67	87	28	88	1	1	1	1	0	1	0	1
Winston, Mississippi, US	28159	Mississippi	2020-06-15	2020-04-03	2020-04-27	0	1	83.54219	79.88225	31	23.28571	120.9254	31.61492	Monday	17955	73	49	2020-04-08	2020-03-19	2020-05-17	2020-03-18	68	88	29	89	1	1	1	1	0	1	0	1
Winston, Mississippi, US	28159	Mississippi	2020-06-16	2020-04-03	2020-04-27	0	1	86.32693	81.39396	23	23.28571	120.9254	31.61492	Tuesday	17955	74	50	2020-04-08	2020-03-19	2020-05-17	2020-03-18	69	89	30	90	1	1	1	1	0	1	0	1
Winston, Mississippi, US	28159	Mississippi	2020-06-17	2020-04-03	2020-04-27	0	1	87.99777	82.90568	18	23.71429	120.9254	31.61492	Wednesday	17955	75	51	2020-04-08	2020-03-19	2020-05-17	2020-03-18	70	90	31	91	1	1	1	1	0	1	0	1
Winston, Mississippi, US	28159	Mississippi	2020-06-18	2020-04-03	2020-04-27	0	1	87.99777	84.41739	15	24	120.9254	31.61492	Thursday	17955	76	52	2020-04-08	2020-03-19	2020-05-17	2020-03-18	71	91	32	92	1	1	1	1	0	1	0	1
Winston, Mississippi, US	28159	Mississippi	2020-06-19	2020-04-03	2020-04-27	0	1	87.99777	85.61085	18	24	120.9254	31.61492	Friday	17955	77	53	2020-04-08	2020-03-19	2020-05-17	2020-03-18	72	92	33	93	1	1	1	1	0	1	0	1
Winston, Mississippi, US	28159	Mississippi	2020-06-20	2020-04-03	2020-04-27	0	1	87.99777	86.40649	25	24.28571	120.9254	31.61492	Saturday	17955	78	54	2020-04-08	2020-03-19	2020-05-17	2020-03-18	73	93	34	94	1	1	1	1	0	1	0	1
