## Supplementary material for "Differential Impact of Mitigation Policies and Socioeconomic Status on COVID-19 Prevalence and Social Distancing in the United States": data file: df_SAH_policy_on_covid19.csv (part 62 of 62)

Combined_Key	FIPS	Province_State	date	sah_st	sah_end	sah_on	sah_off	cumI	movAvgCumI	social_distancing_index	movAvgSDI	ADI	density	weekday	Population	sah_st_day	sah_end_day	date_prev_sah_st	date_sdi_sah_st	date_prev_sah_end	date_sdi_sah_end	sah_st_day_prev	sah_st_day_sdi	sah_end_day_prev	sah_end_day_sdi	sah_st_day_prev_post	sah_st_day_sdi_post	sah_end_day_prev_post	sah_end_day_sdi_post	sah_on_prev	sah_off_prev	sah_on_sdi	sah_off_sdi
Winston, Mississippi, US	28159	Mississippi	2020-06-21	2020-04-03	2020-04-27	0	1	87.99777	87.12257	41	24.42857	120.9254	31.61492	Sunday	17955	79	55	2020-04-08	2020-03-19	2020-05-17	2020-03-18	74	94	35	95	1	1	1	1	0	1	0	1
Winston, Mississippi, US	28159	Mississippi	2020-06-22	2020-04-03	2020-04-27	0	1	99.13673	89.35036	32	24.57143	120.9254	31.61492	Monday	17955	80	56	2020-04-08	2020-03-19	2020-05-17	2020-03-18	75	95	36	96	1	1	1	1	0	1	0	1
Winston, Mississippi, US	28159	Mississippi	2020-06-23	2020-04-03	2020-04-27	0	1	107.4909	92.37379	22	24.42857	120.9254	31.61492	Tuesday	17955	81	57	2020-04-08	2020-03-19	2020-05-17	2020-03-18	76	96	37	97	1	1	1	1	0	1	0	1
Winston, Mississippi, US	28159	Mississippi	2020-06-24	2020-04-03	2020-04-27	0	1	108.0479	95.2381	18	24.42857	120.9254	31.61492	Wednesday	17955	82	58	2020-04-08	2020-03-19	2020-05-17	2020-03-18	77	97	38	98	1	1	1	1	0	1	0	1
Winston, Mississippi, US	28159	Mississippi	2020-06-25	2020-04-03	2020-04-27	0	1	120.8577	99.93237	16	24.57143	120.9254	31.61492	Thursday	17955	83	59	2020-04-08	2020-03-19	2020-05-17	2020-03-18	78	98	39	99	1	1	1	1	0	1	0	1
Winston, Mississippi, US	28159	Mississippi	2020-06-26	2020-04-03	2020-04-27	0	1	124.1994	105.104	18	24.57143	120.9254	31.61492	Friday	17955	84	60	2020-04-08	2020-03-19	2020-05-17	2020-03-18	79	99	40	100	1	1	1	1	0	1	0	1
Winston, Mississippi, US	28159	Mississippi	2020-06-27	2020-04-03	2020-04-27	0	1	126.9841	110.6735	34	25.85714	120.9254	31.61492	Saturday	17955	85	61	2020-04-08	2020-03-19	2020-05-17	2020-03-18	80	100	41	101	1	1	1	1	0	1	0	1
Winston, Mississippi, US	28159	Mississippi	2020-06-28	2020-04-03	2020-04-27	0	1	128.098	116.4021	42	26	120.9254	31.61492	Sunday	17955	86	62	2020-04-08	2020-03-19	2020-05-17	2020-03-18	81	101	42	102	1	1	1	1	0	1	0	1
Winston, Mississippi, US	28159	Mississippi	2020-06-29	2020-04-03	2020-04-27	0	1	128.098	120.5394	42	27.42857	120.9254	31.61492	Monday	17955	87	63	2020-04-08	2020-03-19	2020-05-17	2020-03-18	82	102	43	103	1	1	1	1	0	1	0	1
Winston, Mississippi, US	28159	Mississippi	2020-06-30	2020-04-03	2020-04-27	0	1	133.6675	124.279	27	28.14286	120.9254	31.61492	Tuesday	17955	88	64	2020-04-08	2020-03-19	2020-05-17	2020-03-18	83	103	44	104	1	1	1	1	0	1	0	1
Winston, Mississippi, US	28159	Mississippi	2020-07-01	2020-04-03	2020-04-27	0	1	135.3383	128.1776	20	28.42857	120.9254	31.61492	Wednesday	17955	89	65	2020-04-08	2020-03-19	2020-05-17	2020-03-18	84	104	45	105	1	1	1	1	0	1	0	1
Winston, Mississippi, US	28159	Mississippi	2020-07-02	2020-04-03	2020-04-27	0	1	135.8953	130.3258	18	28.71429	120.9254	31.61492	Thursday	17955	90	66	2020-04-08	2020-03-19	2020-05-17	2020-03-18	85	105	46	106	1	1	1	1	0	1	0	1
Winston, Mississippi, US	28159	Mississippi	2020-07-03	2020-04-03	2020-04-27	0	1	141.4648	132.7923	28	30.14286	120.9254	31.61492	Friday	17955	91	67	2020-04-08	2020-03-19	2020-05-17	2020-03-18	86	106	47	107	1	1	1	1	0	1	0	1
Winston, Mississippi, US	28159	Mississippi	2020-07-04	2020-04-03	2020-04-27	0	1	144.2495	135.2588	39	30.85714	120.9254	31.61492	Saturday	17955	92	68	2020-04-08	2020-03-19	2020-05-17	2020-03-18	87	107	48	108	1	1	1	1	0	1	0	1
Winston, Mississippi, US	28159	Mississippi	2020-07-05	2020-04-03	2020-04-27	0	1	145.3634	137.7253	48	31.71429	120.9254	31.61492	Sunday	17955	93	69	2020-04-08	2020-03-19	2020-05-17	2020-03-18	88	108	49	109	1	1	1	1	0	1	0	1
Wirt, West Virginia, US	54105	West Virginia	2020-03-01	2020-03-24	2020-05-04	1	0	0	119.4255	18	28.28571	109.893	24.58831	Sunday	5821	-23	-64	2020-03-29	2020-03-09	2020-05-24	2020-03-25	-28	-8	-84	-24	0	0	0	0	1	0	1	0
Wirt, West Virginia, US	54105	West Virginia	2020-03-02	2020-03-24	2020-05-04	1	0	0	100.3302	19	27.14286	109.893	24.58831	Monday	5821	-22	-63	2020-03-29	2020-03-09	2020-05-24	2020-03-25	-27	-7	-83	-23	0	0	0	0	1	0	1	0
Wirt, West Virginia, US	54105	West Virginia	2020-03-03	2020-03-24	2020-05-04	1	0	0	80.99614	16	26.57143	109.893	24.58831	Tuesday	5821	-21	-62	2020-03-29	2020-03-09	2020-05-24	2020-03-25	-26	-6	-82	-22	0	0	0	0	1	0	1	0
Wirt, West Virginia, US	54105	West Virginia	2020-03-04	2020-03-24	2020-05-04	1	0	0	61.58253	23	27.28571	109.893	24.58831	Wednesday	5821	-20	-61	2020-03-29	2020-03-09	2020-05-24	2020-03-25	-25	-5	-81	-21	0	0	0	0	1	0	1	0
Wirt, West Virginia, US	54105	West Virginia	2020-03-05	2020-03-24	2020-05-04	1	0	0	41.37327	18	25.85714	109.893	24.58831	Thursday	5821	-19	-60	2020-03-29	2020-03-09	2020-05-24	2020-03-25	-24	-4	-80	-20	0	0	0	0	1	0	1	0
Wirt, West Virginia, US	54105	West Virginia	2020-03-06	2020-03-24	2020-05-04	1	0	0	20.7662	17	22.71429	109.893	24.58831	Friday	5821	-18	-59	2020-03-29	2020-03-09	2020-05-24	2020-03-25	-23	-3	-79	-19	0	0	0	0	1	0	1	0
Wirt, West Virginia, US	54105	West Virginia	2020-03-07	2020-03-24	2020-05-04	1	0	0	0	32	20.42857	109.893	24.58831	Saturday	5821	-17	-58	2020-03-29	2020-03-09	2020-05-24	2020-03-25	-22	-2	-78	-18	0	0	0	0	1	0	1	0
Wirt, West Virginia, US	54105	West Virginia	2020-03-08	2020-03-24	2020-05-04	1	0	0	0	38	23.28571	109.893	24.58831	Sunday	5821	-16	-57	2020-03-29	2020-03-09	2020-05-24	2020-03-25	-21	-1	-77	-17	0	0	0	0	1	0	1	0
Wirt, West Virginia, US	54105	West Virginia	2020-03-09	2020-03-24	2020-05-04	1	0	0	0	25	24.14286	109.893	24.58831	Monday	5821	-15	-56	2020-03-29	2020-03-09	2020-05-24	2020-03-25	-20	0	-76	-16	0	0	0	0	1	0	1	0
Wirt, West Virginia, US	54105	West Virginia	2020-03-10	2020-03-24	2020-05-04	1	0	0	0	24	25.28571	109.893	24.58831	Tuesday	5821	-14	-55	2020-03-29	2020-03-09	2020-05-24	2020-03-25	-19	1	-75	-15	0	1	0	0	1	0	1	1
Wirt, West Virginia, US	54105	West Virginia	2020-03-11	2020-03-24	2020-05-04	1	0	0	0	28	26	109.893	24.58831	Wednesday	5821	-13	-54	2020-03-29	2020-03-09	2020-05-24	2020-03-25	-18	2	-74	-14	0	1	0	0	1	0	1	1
Wirt, West Virginia, US	54105	West Virginia	2020-03-12	2020-03-24	2020-05-04	1	0	0	0	35	28.42857	109.893	24.58831	Thursday	5821	-12	-53	2020-03-29	2020-03-09	2020-05-24	2020-03-25	-17	3	-73	-13	0	1	0	0	1	0	1	1
Wirt, West Virginia, US	54105	West Virginia	2020-03-13	2020-03-24	2020-05-04	1	0	0	0	19	28.71429	109.893	24.58831	Friday	5821	-11	-52	2020-03-29	2020-03-09	2020-05-24	2020-03-25	-16	4	-72	-12	0	1	0	0	1	0	1	1
Wirt, West Virginia, US	54105	West Virginia	2020-03-14	2020-03-24	2020-05-04	1	0	0	0	22	27.28571	109.893	24.58831	Saturday	5821	-10	-51	2020-03-29	2020-03-09	2020-05-24	2020-03-25	-15	5	-71	-11	0	1	0	0	1	0	1	1
Wirt, West Virginia, US	54105	West Virginia	2020-03-15	2020-03-24	2020-05-04	1	0	0	0	36	27	109.893	24.58831	Sunday	5821	-9	-50	2020-03-29	2020-03-09	2020-05-24	2020-03-25	-14	6	-70	-10	0	1	0	0	1	0	1	1
Wirt, West Virginia, US	54105	West Virginia	2020-03-16	2020-03-24	2020-05-04	1	0	0	0	12	25.14286	109.893	24.58831	Monday	5821	-8	-49	2020-03-29	2020-03-09	2020-05-24	2020-03-25	-13	7	-69	-9	0	1	0	0	1	0	1	1
Wirt, West Virginia, US	54105	West Virginia	2020-03-17	2020-03-24	2020-05-04	1	0	0	0	44	28	109.893	24.58831	Tuesday	5821	-7	-48	2020-03-29	2020-03-09	2020-05-24	2020-03-25	-12	8	-68	-8	0	1	0	0	1	0	1	1
Wirt, West Virginia, US	54105	West Virginia	2020-03-18	2020-03-24	2020-05-04	1	0	0	0	23	27.28571	109.893	24.58831	Wednesday	5821	-6	-47	2020-03-29	2020-03-09	2020-05-24	2020-03-25	-11	9	-67	-7	0	1	0	0	1	0	1	1
Wirt, West Virginia, US	54105	West Virginia	2020-03-19	2020-03-24	2020-05-04	1	0	0	0	50	29.42857	109.893	24.58831	Thursday	5821	-5	-46	2020-03-29	2020-03-09	2020-05-24	2020-03-25	-10	10	-66	-6	0	1	0	0	1	0	1	1
Wirt, West Virginia, US	54105	West Virginia	2020-03-20	2020-03-24	2020-05-04	1	0	0	0	28	30.71429	109.893	24.58831	Friday	5821	-4	-45	2020-03-29	2020-03-09	2020-05-24	2020-03-25	-9	11	-65	-5	0	1	0	0	1	0	1	1
Wirt, West Virginia, US	54105	West Virginia	2020-03-21	2020-03-24	2020-05-04	1	0	0	0	57	35.71429	109.893	24.58831	Saturday	5821	-3	-44	2020-03-29	2020-03-09	2020-05-24	2020-03-25	-8	12	-64	-4	0	1	0	0	1	0	1	1
Wirt, West Virginia, US	54105	West Virginia	2020-03-22	2020-03-24	2020-05-04	1	0	0	0	52	38	109.893	24.58831	Sunday	5821	-2	-43	2020-03-29	2020-03-09	2020-05-24	2020-03-25	-7	13	-63	-3	0	1	0	0	1	0	1	1
Wirt, West Virginia, US	54105	West Virginia	2020-03-23	2020-03-24	2020-05-04	1	0	0	0	39	41.85714	109.893	24.58831	Monday	5821	-1	-42	2020-03-29	2020-03-09	2020-05-24	2020-03-25	-6	14	-62	-2	0	1	0	0	1	0	1	1
Wirt, West Virginia, US	54105	West Virginia	2020-03-24	2020-03-24	2020-05-04	1	0	0	0	47	42.28571	109.893	24.58831	Tuesday	5821	0	-41	2020-03-29	2020-03-09	2020-05-24	2020-03-25	-5	15	-61	-1	0	1	0	0	1	0	1	1
Wirt, West Virginia, US	54105	West Virginia	2020-03-25	2020-03-24	2020-05-04	1	1	0	0	49	46	109.893	24.58831	Wednesday	5821	1	-40	2020-03-29	2020-03-09	2020-05-24	2020-03-25	-4	16	-60	0	0	1	0	0	1	0	0	1
Wirt, West Virginia, US	54105	West Virginia	2020-03-26	2020-03-24	2020-05-04	1	1	0	0	46	45.42857	109.893	24.58831	Thursday	5821	2	-39	2020-03-29	2020-03-09	2020-05-24	2020-03-25	-3	17	-59	1	0	1	0	1	1	0	0	1
Wirt, West Virginia, US	54105	West Virginia	2020-03-27	2020-03-24	2020-05-04	1	1	0	0	39	47	109.893	24.58831	Friday	5821	3	-38	2020-03-29	2020-03-09	2020-05-24	2020-03-25	-2	18	-58	2	0	1	0	1	1	0	0	1
Wirt, West Virginia, US	54105	West Virginia	2020-03-28	2020-03-24	2020-05-04	1	1	0	0	49	45.85714	109.893	24.58831	Saturday	5821	4	-37	2020-03-29	2020-03-09	2020-05-24	2020-03-25	-1	19	-57	3	0	1	0	1	1	0	0	1
Wirt, West Virginia, US	54105	West Virginia	2020-03-29	2020-03-24	2020-05-04	1	1	0	0	40	44.14286	109.893	24.58831	Sunday	5821	5	-36	2020-03-29	2020-03-09	2020-05-24	2020-03-25	0	20	-56	4	0	1	0	1	1	0	0	1
Wirt, West Virginia, US	54105	West Virginia	2020-03-30	2020-03-24	2020-05-04	1	1	1.717918	0.2454168	45	45	109.893	24.58831	Monday	5821	6	-35	2020-03-29	2020-03-09	2020-05-24	2020-03-25	1	21	-55	5	1	1	0	1	1	1	0	1
Wirt, West Virginia, US	54105	West Virginia	2020-03-31	2020-03-24	2020-05-04	1	1	1.717918	0.4908337	50	45.42857	109.893	24.58831	Tuesday	5821	7	-34	2020-03-29	2020-03-09	2020-05-24	2020-03-25	2	22	-54	6	1	1	0	1	1	1	0	1
Wirt, West Virginia, US	54105	West Virginia	2020-04-01	2020-03-24	2020-05-04	1	1	1.717918	0.7362505	40	44.14286	109.893	24.58831	Wednesday	5821	8	-33	2020-03-29	2020-03-09	2020-05-24	2020-03-25	3	23	-53	7	1	1	0	1	1	1	0	1
Wirt, West Virginia, US	54105	West Virginia	2020-04-02	2020-03-24	2020-05-04	1	1	1.717918	0.9816674	42	43.57143	109.893	24.58831	Thursday	5821	9	-32	2020-03-29	2020-03-09	2020-05-24	2020-03-25	4	24	-52	8	1	1	0	1	1	1	0	1
Wirt, West Virginia, US	54105	West Virginia	2020-04-03	2020-03-24	2020-05-04	1	1	1.717918	1.227084	33	42.71429	109.893	24.58831	Friday	5821	10	-31	2020-03-29	2020-03-09	2020-05-24	2020-03-25	5	25	-51	9	1	1	0	1	1	1	0	1
Wirt, West Virginia, US	54105	West Virginia	2020-04-04	2020-03-24	2020-05-04	1	1	1.717918	1.472501	40	41.42857	109.893	24.58831	Saturday	5821	11	-30	2020-03-29	2020-03-09	2020-05-24	2020-03-25	6	26	-50	10	1	1	0	1	1	1	0	1
Wirt, West Virginia, US	54105	West Virginia	2020-04-05	2020-03-24	2020-05-04	1	1	1.717918	1.717918	49	42.71429	109.893	24.58831	Sunday	5821	12	-29	2020-03-29	2020-03-09	2020-05-24	2020-03-25	7	27	-49	11	1	1	0	1	1	1	0	1
Wirt, West Virginia, US	54105	West Virginia	2020-04-06	2020-03-24	2020-05-04	1	1	1.717918	1.717918	28	40.28571	109.893	24.58831	Monday	5821	13	-28	2020-03-29	2020-03-09	2020-05-24	2020-03-25	8	28	-48	12	1	1	0	1	1	1	0	1
Wirt, West Virginia, US	54105	West Virginia	2020-04-07	2020-03-24	2020-05-04	1	1	1.717918	1.717918	32	37.71429	109.893	24.58831	Tuesday	5821	14	-27	2020-03-29	2020-03-09	2020-05-24	2020-03-25	9	29	-47	13	1	1	0	1	1	1	0	1
Wirt, West Virginia, US	54105	West Virginia	2020-04-08	2020-03-24	2020-05-04	1	1	1.717918	1.717918	26	35.71429	109.893	24.58831	Wednesday	5821	15	-26	2020-03-29	2020-03-09	2020-05-24	2020-03-25	10	30	-46	14	1	1	0	1	1	1	0	1
Wirt, West Virginia, US	54105	West Virginia	2020-04-09	2020-03-24	2020-05-04	1	1	1.717918	1.717918	45	36.14286	109.893	24.58831	Thursday	5821	16	-25	2020-03-29	2020-03-09	2020-05-24	2020-03-25	11	31	-45	15	1	1	0	1	1	1	0	1
Wirt, West Virginia, US	54105	West Virginia	2020-04-10	2020-03-24	2020-05-04	1	1	3.435836	1.963335	39	37	109.893	24.58831	Friday	5821	17	-24	2020-03-29	2020-03-09	2020-05-24	2020-03-25	12	32	-44	16	1	1	0	1	1	1	0	1
Wirt, West Virginia, US	54105	West Virginia	2020-04-11	2020-03-24	2020-05-04	1	1	3.435836	2.208752	26	35	109.893	24.58831	Saturday	5821	18	-23	2020-03-29	2020-03-09	2020-05-24	2020-03-25	13	33	-43	17	1	1	0	1	1	1	0	1
Wirt, West Virginia, US	54105	West Virginia	2020-04-12	2020-03-24	2020-05-04	1	1	3.435836	2.454168	61	36.71429	109.893	24.58831	Sunday	5821	19	-22	2020-03-29	2020-03-09	2020-05-24	2020-03-25	14	34	-42	18	1	1	0	1	1	1	0	1
Wirt, West Virginia, US	54105	West Virginia	2020-04-13	2020-03-24	2020-05-04	1	1	3.435836	2.699585	42	38.71429	109.893	24.58831	Monday	5821	20	-21	2020-03-29	2020-03-09	2020-05-24	2020-03-25	15	35	-41	19	1	1	0	1	1	1	0	1
Wirt, West Virginia, US	54105	West Virginia	2020-04-14	2020-03-24	2020-05-04	1	1	3.435836	2.945002	48	41	109.893	24.58831	Tuesday	5821	21	-20	2020-03-29	2020-03-09	2020-05-24	2020-03-25	16	36	-40	20	1	1	0	1	1	1	0	1
Wirt, West Virginia, US	54105	West Virginia	2020-04-15	2020-03-24	2020-05-04	1	1	3.435836	3.190419	39	42.85714	109.893	24.58831	Wednesday	5821	22	-19	2020-03-29	2020-03-09	2020-05-24	2020-03-25	17	37	-39	21	1	1	0	1	1	1	0	1
Wirt, West Virginia, US	54105	West Virginia	2020-04-16	2020-03-24	2020-05-04	1	1	3.435836	3.435836	38	41.85714	109.893	24.58831	Thursday	5821	23	-18	2020-03-29	2020-03-09	2020-05-24	2020-03-25	18	38	-38	22	1	1	0	1	1	1	0	1
Wirt, West Virginia, US	54105	West Virginia	2020-04-17	2020-03-24	2020-05-04	1	1	3.435836	3.435836	44	42.57143	109.893	24.58831	Friday	5821	24	-17	2020-03-29	2020-03-09	2020-05-24	2020-03-25	19	39	-37	23	1	1	0	1	1	1	0	1
Wirt, West Virginia, US	54105	West Virginia	2020-04-18	2020-03-24	2020-05-04	1	1	3.435836	3.435836	45	45.28571	109.893	24.58831	Saturday	5821	25	-16	2020-03-29	2020-03-09	2020-05-24	2020-03-25	20	40	-36	24	1	1	0	1	1	1	0	1
Wirt, West Virginia, US	54105	West Virginia	2020-04-19	2020-03-24	2020-05-04	1	1	3.435836	3.435836	48	43.42857	109.893	24.58831	Sunday	5821	26	-15	2020-03-29	2020-03-09	2020-05-24	2020-03-25	21	41	-35	25	1	1	0	1	1	1	0	1
Wirt, West Virginia, US	54105	West Virginia	2020-04-20	2020-03-24	2020-05-04	1	1	3.435836	3.435836	38	42.85714	109.893	24.58831	Monday	5821	27	-14	2020-03-29	2020-03-09	2020-05-24	2020-03-25	22	42	-34	26	1	1	0	1	1	1	0	1
Wirt, West Virginia, US	54105	West Virginia	2020-04-21	2020-03-24	2020-05-04	1	1	3.435836	3.435836	41	41.85714	109.893	24.58831	Tuesday	5821	28	-13	2020-03-29	2020-03-09	2020-05-24	2020-03-25	23	43	-33	27	1	1	0	1	1	1	0	1
Wirt, West Virginia, US	54105	West Virginia	2020-04-22	2020-03-24	2020-05-04	1	1	3.435836	3.435836	19	39	109.893	24.58831	Wednesday	5821	29	-12	2020-03-29	2020-03-09	2020-05-24	2020-03-25	24	44	-32	28	1	1	0	1	1	1	0	1
Wirt, West Virginia, US	54105	West Virginia	2020-04-23	2020-03-24	2020-05-04	1	1	5.153754	3.681253	27	37.42857	109.893	24.58831	Thursday	5821	30	-11	2020-03-29	2020-03-09	2020-05-24	2020-03-25	25	45	-31	29	1	1	0	1	1	1	0	1
Wirt, West Virginia, US	54105	West Virginia	2020-04-24	2020-03-24	2020-05-04	1	1	5.153754	3.926669	35	36.14286	109.893	24.58831	Friday	5821	31	-10	2020-03-29	2020-03-09	2020-05-24	2020-03-25	26	46	-30	30	1	1	0	1	1	1	0	1
Wirt, West Virginia, US	54105	West Virginia	2020-04-25	2020-03-24	2020-05-04	1	1	5.153754	4.172086	26	33.42857	109.893	24.58831	Saturday	5821	32	-9	2020-03-29	2020-03-09	2020-05-24	2020-03-25	27	47	-29	31	1	1	0	1	1	1	0	1
Wirt, West Virginia, US	54105	West Virginia	2020-04-26	2020-03-24	2020-05-04	1	1	5.153754	4.417503	45	33	109.893	24.58831	Sunday	5821	33	-8	2020-03-29	2020-03-09	2020-05-24	2020-03-25	28	48	-28	32	1	1	0	1	1	1	0	1
Wirt, West Virginia, US	54105	West Virginia	2020-04-27	2020-03-24	2020-05-04	1	1	5.153754	4.66292	39	33.14286	109.893	24.58831	Monday	5821	34	-7	2020-03-29	2020-03-09	2020-05-24	2020-03-25	29	49	-27	33	1	1	0	1	1	1	0	1
Wirt, West Virginia, US	54105	West Virginia	2020-04-28	2020-03-24	2020-05-04	1	1	5.153754	4.908337	29	31.42857	109.893	24.58831	Tuesday	5821	35	-6	2020-03-29	2020-03-09	2020-05-24	2020-03-25	30	50	-26	34	1	1	0	1	1	1	0	1
Wirt, West Virginia, US	54105	West Virginia	2020-04-29	2020-03-24	2020-05-04	1	1	5.153754	5.153754	34	33.57143	109.893	24.58831	Wednesday	5821	36	-5	2020-03-29	2020-03-09	2020-05-24	2020-03-25	31	51	-25	35	1	1	0	1	1	1	0	1
Wirt, West Virginia, US	54105	West Virginia	2020-04-30	2020-03-24	2020-05-04	1	1	5.153754	5.153754	30	34	109.893	24.58831	Thursday	5821	37	-4	2020-03-29	2020-03-09	2020-05-24	2020-03-25	32	52	-24	36	1	1	0	1	1	1	0	1
Wirt, West Virginia, US	54105	West Virginia	2020-05-01	2020-03-24	2020-05-04	1	1	5.153754	5.153754	17	31.42857	109.893	24.58831	Friday	5821	38	-3	2020-03-29	2020-03-09	2020-05-24	2020-03-25	33	53	-23	37	1	1	0	1	1	1	0	1
Wirt, West Virginia, US	54105	West Virginia	2020-05-02	2020-03-24	2020-05-04	1	1	5.153754	5.153754	26	31.42857	109.893	24.58831	Saturday	5821	39	-2	2020-03-29	2020-03-09	2020-05-24	2020-03-25	34	54	-22	38	1	1	0	1	1	1	0	1
Wirt, West Virginia, US	54105	West Virginia	2020-05-03	2020-03-24	2020-05-04	1	1	5.153754	5.153754	65	34.28571	109.893	24.58831	Sunday	5821	40	-1	2020-03-29	2020-03-09	2020-05-24	2020-03-25	35	55	-21	39	1	1	0	1	1	1	0	1
Wirt, West Virginia, US	54105	West Virginia	2020-05-04	2020-03-24	2020-05-04	0	1	5.153754	5.153754	37	34	109.893	24.58831	Monday	5821	41	0	2020-03-29	2020-03-09	2020-05-24	2020-03-25	36	56	-20	40	1	1	0	1	1	1	0	1
Wirt, West Virginia, US	54105	West Virginia	2020-05-05	2020-03-24	2020-05-04	0	1	5.153754	5.153754	21	32.85714	109.893	24.58831	Tuesday	5821	42	1	2020-03-29	2020-03-09	2020-05-24	2020-03-25	37	57	-19	41	1	1	0	1	1	1	0	1
Wirt, West Virginia, US	54105	West Virginia	2020-05-06	2020-03-24	2020-05-04	0	1	5.153754	5.153754	20	30.85714	109.893	24.58831	Wednesday	5821	43	2	2020-03-29	2020-03-09	2020-05-24	2020-03-25	38	58	-18	42	1	1	0	1	1	1	0	1
Wirt, West Virginia, US	54105	West Virginia	2020-05-07	2020-03-24	2020-05-04	0	1	5.153754	5.153754	14	28.57143	109.893	24.58831	Thursday	5821	44	3	2020-03-29	2020-03-09	2020-05-24	2020-03-25	39	59	-17	43	1	1	0	1	1	1	0	1
Wirt, West Virginia, US	54105	West Virginia	2020-05-08	2020-03-24	2020-05-04	0	1	5.153754	5.153754	16	28.42857	109.893	24.58831	Friday	5821	45	4	2020-03-29	2020-03-09	2020-05-24	2020-03-25	40	60	-16	44	1	1	0	1	1	1	0	1
Wirt, West Virginia, US	54105	West Virginia	2020-05-09	2020-03-24	2020-05-04	0	1	5.153754	5.153754	42	30.71429	109.893	24.58831	Saturday	5821	46	5	2020-03-29	2020-03-09	2020-05-24	2020-03-25	41	61	-15	45	1	1	0	1	1	1	0	1
Wirt, West Virginia, US	54105	West Virginia	2020-05-10	2020-03-24	2020-05-04	0	1	5.153754	5.153754	28	25.42857	109.893	24.58831	Sunday	5821	47	6	2020-03-29	2020-03-09	2020-05-24	2020-03-25	42	62	-14	46	1	1	0	1	1	1	0	1
Wirt, West Virginia, US	54105	West Virginia	2020-05-11	2020-03-24	2020-05-04	0	1	5.153754	5.153754	35	25.14286	109.893	24.58831	Monday	5821	48	7	2020-03-29	2020-03-09	2020-05-24	2020-03-25	43	63	-13	47	1	1	0	1	1	1	0	1
Wirt, West Virginia, US	54105	West Virginia	2020-05-12	2020-03-24	2020-05-04	0	1	5.153754	5.153754	35	27.14286	109.893	24.58831	Tuesday	5821	49	8	2020-03-29	2020-03-09	2020-05-24	2020-03-25	44	64	-12	48	1	1	0	1	1	1	0	1
Wirt, West Virginia, US	54105	West Virginia	2020-05-13	2020-03-24	2020-05-04	0	1	5.153754	5.153754	40	30	109.893	24.58831	Wednesday	5821	50	9	2020-03-29	2020-03-09	2020-05-24	2020-03-25	45	65	-11	49	1	1	0	1	1	1	0	1
Wirt, West Virginia, US	54105	West Virginia	2020-05-14	2020-03-24	2020-05-04	0	1	5.153754	5.153754	26	31.71429	109.893	24.58831	Thursday	5821	51	10	2020-03-29	2020-03-09	2020-05-24	2020-03-25	46	66	-10	50	1	1	0	1	1	1	0	1
Wirt, West Virginia, US	54105	West Virginia	2020-05-15	2020-03-24	2020-05-04	0	1	5.153754	5.153754	7	30.42857	109.893	24.58831	Friday	5821	52	11	2020-03-29	2020-03-09	2020-05-24	2020-03-25	47	67	-9	51	1	1	0	1	1	1	0	1
Wirt, West Virginia, US	54105	West Virginia	2020-05-16	2020-03-24	2020-05-04	0	1	5.153754	5.153754	22	27.57143	109.893	24.58831	Saturday	5821	53	12	2020-03-29	2020-03-09	2020-05-24	2020-03-25	48	68	-8	52	1	1	0	1	1	1	0	1
Wirt, West Virginia, US	54105	West Virginia	2020-05-17	2020-03-24	2020-05-04	0	1	5.153754	5.153754	50	30.71429	109.893	24.58831	Sunday	5821	54	13	2020-03-29	2020-03-09	2020-05-24	2020-03-25	49	69	-7	53	1	1	0	1	1	1	0	1
Wirt, West Virginia, US	54105	West Virginia	2020-05-18	2020-03-24	2020-05-04	0	1	5.153754	5.153754	26	29.42857	109.893	24.58831	Monday	5821	55	14	2020-03-29	2020-03-09	2020-05-24	2020-03-25	50	70	-6	54	1	1	0	1	1	1	0	1
Wirt, West Virginia, US	54105	West Virginia	2020-05-19	2020-03-24	2020-05-04	0	1	5.153754	5.153754	22	27.57143	109.893	24.58831	Tuesday	5821	56	15	2020-03-29	2020-03-09	2020-05-24	2020-03-25	51	71	-5	55	1	1	0	1	1	1	0	1
Wirt, West Virginia, US	54105	West Virginia	2020-05-20	2020-03-24	2020-05-04	0	1	6.871672	5.39917	38	27.28571	109.893	24.58831	Wednesday	5821	57	16	2020-03-29	2020-03-09	2020-05-24	2020-03-25	52	72	-4	56	1	1	0	1	1	1	0	1
Wirt, West Virginia, US	54105	West Virginia	2020-05-21	2020-03-24	2020-05-04	0	1	6.871672	5.644587	20	26.42857	109.893	24.58831	Thursday	5821	58	17	2020-03-29	2020-03-09	2020-05-24	2020-03-25	53	73	-3	57	1	1	0	1	1	1	0	1
Wirt, West Virginia, US	54105	West Virginia	2020-05-22	2020-03-24	2020-05-04	0	1	6.871672	5.890004	20	28.28571	109.893	24.58831	Friday	5821	59	18	2020-03-29	2020-03-09	2020-05-24	2020-03-25	54	74	-2	58	1	1	0	1	1	1	0	1
Wirt, West Virginia, US	54105	West Virginia	2020-05-23	2020-03-24	2020-05-04	0	1	6.871672	6.135421	28	29.14286	109.893	24.58831	Saturday	5821	60	19	2020-03-29	2020-03-09	2020-05-24	2020-03-25	55	75	-1	59	1	1	0	1	1	1	0	1
Wirt, West Virginia, US	54105	West Virginia	2020-05-24	2020-03-24	2020-05-04	0	1	6.871672	6.380838	44	28.28571	109.893	24.58831	Sunday	5821	61	20	2020-03-29	2020-03-09	2020-05-24	2020-03-25	56	76	0	60	1	1	0	1	0	1	0	1
Wirt, West Virginia, US	54105	West Virginia	2020-05-25	2020-03-24	2020-05-04	0	1	6.871672	6.626255	27	28.42857	109.893	24.58831	Monday	5821	62	21	2020-03-29	2020-03-09	2020-05-24	2020-03-25	57	77	1	61	1	1	1	1	0	1	0	1
Wirt, West Virginia, US	54105	West Virginia	2020-05-26	2020-03-24	2020-05-04	0	1	6.871672	6.871672	13	27.14286	109.893	24.58831	Tuesday	5821	63	22	2020-03-29	2020-03-09	2020-05-24	2020-03-25	58	78	2	62	1	1	1	1	0	1	0	1
Wirt, West Virginia, US	54105	West Virginia	2020-05-27	2020-03-24	2020-05-04	0	1	6.871672	6.871672	17	24.14286	109.893	24.58831	Wednesday	5821	64	23	2020-03-29	2020-03-09	2020-05-24	2020-03-25	59	79	3	63	1	1	1	1	0	1	0	1
Wirt, West Virginia, US	54105	West Virginia	2020-05-28	2020-03-24	2020-05-04	0	1	6.871672	6.871672	17	23.71429	109.893	24.58831	Thursday	5821	65	24	2020-03-29	2020-03-09	2020-05-24	2020-03-25	60	80	4	64	1	1	1	1	0	1	0	1
Wirt, West Virginia, US	54105	West Virginia	2020-05-29	2020-03-24	2020-05-04	0	1	6.871672	6.871672	13	22.71429	109.893	24.58831	Friday	5821	66	25	2020-03-29	2020-03-09	2020-05-24	2020-03-25	61	81	5	65	1	1	1	1	0	1	0	1
Wirt, West Virginia, US	54105	West Virginia	2020-05-30	2020-03-24	2020-05-04	0	1	6.871672	6.871672	36	23.85714	109.893	24.58831	Saturday	5821	67	26	2020-03-29	2020-03-09	2020-05-24	2020-03-25	62	82	6	66	1	1	1	1	0	1	0	1
Wirt, West Virginia, US	54105	West Virginia	2020-05-31	2020-03-24	2020-05-04	0	1	6.871672	6.871672	14	19.57143	109.893	24.58831	Sunday	5821	68	27	2020-03-29	2020-03-09	2020-05-24	2020-03-25	63	83	7	67	1	1	1	1	0	1	0	1
Wirt, West Virginia, US	54105	West Virginia	2020-06-01	2020-03-24	2020-05-04	0	1	6.871672	6.871672	16	18	109.893	24.58831	Monday	5821	69	28	2020-03-29	2020-03-09	2020-05-24	2020-03-25	64	84	8	68	1	1	1	1	0	1	0	1
Wirt, West Virginia, US	54105	West Virginia	2020-06-02	2020-03-24	2020-05-04	0	1	6.871672	6.871672	25	19.71429	109.893	24.58831	Tuesday	5821	70	29	2020-03-29	2020-03-09	2020-05-24	2020-03-25	65	85	9	69	1	1	1	1	0	1	0	1
Wirt, West Virginia, US	54105	West Virginia	2020-06-03	2020-03-24	2020-05-04	0	1	6.871672	6.871672	15	19.42857	109.893	24.58831	Wednesday	5821	71	30	2020-03-29	2020-03-09	2020-05-24	2020-03-25	66	86	10	70	1	1	1	1	0	1	0	1
Wirt, West Virginia, US	54105	West Virginia	2020-06-04	2020-03-24	2020-05-04	0	1	6.871672	6.871672	17	19.42857	109.893	24.58831	Thursday	5821	72	31	2020-03-29	2020-03-09	2020-05-24	2020-03-25	67	87	11	71	1	1	1	1	0	1	0	1
Wirt, West Virginia, US	54105	West Virginia	2020-06-05	2020-03-24	2020-05-04	0	1	6.871672	6.871672	10	19	109.893	24.58831	Friday	5821	73	32	2020-03-29	2020-03-09	2020-05-24	2020-03-25	68	88	12	72	1	1	1	1	0	1	0	1
Wirt, West Virginia, US	54105	West Virginia	2020-06-06	2020-03-24	2020-05-04	0	1	6.871672	6.871672	15	16	109.893	24.58831	Saturday	5821	74	33	2020-03-29	2020-03-09	2020-05-24	2020-03-25	69	89	13	73	1	1	1	1	0	1	0	1
Wirt, West Virginia, US	54105	West Virginia	2020-06-07	2020-03-24	2020-05-04	0	1	6.871672	6.871672	23	17.28571	109.893	24.58831	Sunday	5821	75	34	2020-03-29	2020-03-09	2020-05-24	2020-03-25	70	90	14	74	1	1	1	1	0	1	0	1
Wirt, West Virginia, US	54105	West Virginia	2020-06-08	2020-03-24	2020-05-04	0	1	6.871672	6.871672	16	17.28571	109.893	24.58831	Monday	5821	76	35	2020-03-29	2020-03-09	2020-05-24	2020-03-25	71	91	15	75	1	1	1	1	0	1	0	1
Wirt, West Virginia, US	54105	West Virginia	2020-06-09	2020-03-24	2020-05-04	0	1	6.871672	6.871672	22	16.85714	109.893	24.58831	Tuesday	5821	77	36	2020-03-29	2020-03-09	2020-05-24	2020-03-25	72	92	16	76	1	1	1	1	0	1	0	1
Wirt, West Virginia, US	54105	West Virginia	2020-06-10	2020-03-24	2020-05-04	0	1	6.871672	6.871672	14	16.71429	109.893	24.58831	Wednesday	5821	78	37	2020-03-29	2020-03-09	2020-05-24	2020-03-25	73	93	17	77	1	1	1	1	0	1	0	1
Wirt, West Virginia, US	54105	West Virginia	2020-06-11	2020-03-24	2020-05-04	0	1	6.871672	6.871672	15	16.42857	109.893	24.58831	Thursday	5821	79	38	2020-03-29	2020-03-09	2020-05-24	2020-03-25	74	94	18	78	1	1	1	1	0	1	0	1
Wirt, West Virginia, US	54105	West Virginia	2020-06-12	2020-03-24	2020-05-04	0	1	6.871672	6.871672	7	16	109.893	24.58831	Friday	5821	80	39	2020-03-29	2020-03-09	2020-05-24	2020-03-25	75	95	19	79	1	1	1	1	0	1	0	1
Wirt, West Virginia, US	54105	West Virginia	2020-06-13	2020-03-24	2020-05-04	0	1	6.871672	6.871672	16	16.14286	109.893	24.58831	Saturday	5821	81	40	2020-03-29	2020-03-09	2020-05-24	2020-03-25	76	96	20	80	1	1	1	1	0	1	0	1
Wirt, West Virginia, US	54105	West Virginia	2020-06-14	2020-03-24	2020-05-04	0	1	6.871672	6.871672	22	16	109.893	24.58831	Sunday	5821	82	41	2020-03-29	2020-03-09	2020-05-24	2020-03-25	77	97	21	81	1	1	1	1	0	1	0	1
Wirt, West Virginia, US	54105	West Virginia	2020-06-15	2020-03-24	2020-05-04	0	1	6.871672	6.871672	21	16.71429	109.893	24.58831	Monday	5821	83	42	2020-03-29	2020-03-09	2020-05-24	2020-03-25	78	98	22	82	1	1	1	1	0	1	0	1
Wirt, West Virginia, US	54105	West Virginia	2020-06-16	2020-03-24	2020-05-04	0	1	6.871672	6.871672	19	16.28571	109.893	24.58831	Tuesday	5821	84	43	2020-03-29	2020-03-09	2020-05-24	2020-03-25	79	99	23	83	1	1	1	1	0	1	0	1
Wirt, West Virginia, US	54105	West Virginia	2020-06-17	2020-03-24	2020-05-04	0	1	6.871672	6.871672	22	17.42857	109.893	24.58831	Wednesday	5821	85	44	2020-03-29	2020-03-09	2020-05-24	2020-03-25	80	100	24	84	1	1	1	1	0	1	0	1
Wirt, West Virginia, US	54105	West Virginia	2020-06-18	2020-03-24	2020-05-04	0	1	6.871672	6.871672	24	18.71429	109.893	24.58831	Thursday	5821	86	45	2020-03-29	2020-03-09	2020-05-24	2020-03-25	81	101	25	85	1	1	1	1	0	1	0	1
Wirt, West Virginia, US	54105	West Virginia	2020-06-19	2020-03-24	2020-05-04	0	1	6.871672	6.871672	11	19.28571	109.893	24.58831	Friday	5821	87	46	2020-03-29	2020-03-09	2020-05-24	2020-03-25	82	102	26	86	1	1	1	1	0	1	0	1
Wirt, West Virginia, US	54105	West Virginia	2020-06-20	2020-03-24	2020-05-04	0	1	6.871672	6.871672	22	20.14286	109.893	24.58831	Saturday	5821	88	47	2020-03-29	2020-03-09	2020-05-24	2020-03-25	83	103	27	87	1	1	1	1	0	1	0	1
Wirt, West Virginia, US	54105	West Virginia	2020-06-21	2020-03-24	2020-05-04	0	1	6.871672	6.871672	19	19.71429	109.893	24.58831	Sunday	5821	89	48	2020-03-29	2020-03-09	2020-05-24	2020-03-25	84	104	28	88	1	1	1	1	0	1	0	1
Wirt, West Virginia, US	54105	West Virginia	2020-06-22	2020-03-24	2020-05-04	0	1	6.871672	6.871672	20	19.57143	109.893	24.58831	Monday	5821	90	49	2020-03-29	2020-03-09	2020-05-24	2020-03-25	85	105	29	89	1	1	1	1	0	1	0	1
Wirt, West Virginia, US	54105	West Virginia	2020-06-23	2020-03-24	2020-05-04	0	1	6.871672	6.871672	18	19.42857	109.893	24.58831	Tuesday	5821	91	50	2020-03-29	2020-03-09	2020-05-24	2020-03-25	86	106	30	90	1	1	1	1	0	1	0	1
Wirt, West Virginia, US	54105	West Virginia	2020-06-24	2020-03-24	2020-05-04	0	1	6.871672	6.871672	20	19.14286	109.893	24.58831	Wednesday	5821	92	51	2020-03-29	2020-03-09	2020-05-24	2020-03-25	87	107	31	91	1	1	1	1	0	1	0	1
Wirt, West Virginia, US	54105	West Virginia	2020-06-25	2020-03-24	2020-05-04	0	1	6.871672	6.871672	22	18.85714	109.893	24.58831	Thursday	5821	93	52	2020-03-29	2020-03-09	2020-05-24	2020-03-25	88	108	32	92	1	1	1	1	0	1	0	1
Wirt, West Virginia, US	54105	West Virginia	2020-06-26	2020-03-24	2020-05-04	0	1	6.871672	6.871672	10	18.71429	109.893	24.58831	Friday	5821	94	53	2020-03-29	2020-03-09	2020-05-24	2020-03-25	89	109	33	93	1	1	1	1	0	1	0	1
Wirt, West Virginia, US	54105	West Virginia	2020-06-27	2020-03-24	2020-05-04	0	1	6.871672	6.871672	23	18.85714	109.893	24.58831	Saturday	5821	95	54	2020-03-29	2020-03-09	2020-05-24	2020-03-25	90	110	34	94	1	1	1	1	0	1	0	1
Wirt, West Virginia, US	54105	West Virginia	2020-06-28	2020-03-24	2020-05-04	0	1	6.871672	6.871672	19	18.85714	109.893	24.58831	Sunday	5821	96	55	2020-03-29	2020-03-09	2020-05-24	2020-03-25	91	111	35	95	1	1	1	1	0	1	0	1
Wirt, West Virginia, US	54105	West Virginia	2020-06-29	2020-03-24	2020-05-04	0	1	6.871672	6.871672	19	18.71429	109.893	24.58831	Monday	5821	97	56	2020-03-29	2020-03-09	2020-05-24	2020-03-25	92	112	36	96	1	1	1	1	0	1	0	1
Wirt, West Virginia, US	54105	West Virginia	2020-06-30	2020-03-24	2020-05-04	0	1	6.871672	6.871672	13	18	109.893	24.58831	Tuesday	5821	98	57	2020-03-29	2020-03-09	2020-05-24	2020-03-25	93	113	37	97	1	1	1	1	0	1	0	1
Wirt, West Virginia, US	54105	West Virginia	2020-07-01	2020-03-24	2020-05-04	0	1	6.871672	6.871672	19	17.85714	109.893	24.58831	Wednesday	5821	99	58	2020-03-29	2020-03-09	2020-05-24	2020-03-25	94	114	38	98	1	1	1	1	0	1	0	1
Wirt, West Virginia, US	54105	West Virginia	2020-07-02	2020-03-24	2020-05-04	0	1	6.871672	6.871672	13	16.57143	109.893	24.58831	Thursday	5821	100	59	2020-03-29	2020-03-09	2020-05-24	2020-03-25	95	115	39	99	1	1	1	1	0	1	0	1
Wirt, West Virginia, US	54105	West Virginia	2020-07-03	2020-03-24	2020-05-04	0	1	6.871672	6.871672	22	18.28571	109.893	24.58831	Friday	5821	101	60	2020-03-29	2020-03-09	2020-05-24	2020-03-25	96	116	40	100	1	1	1	1	0	1	0	1
Wirt, West Virginia, US	54105	West Virginia	2020-07-04	2020-03-24	2020-05-04	0	1	6.871672	6.871672	23	18.28571	109.893	24.58831	Saturday	5821	102	61	2020-03-29	2020-03-09	2020-05-24	2020-03-25	97	117	41	101	1	1	1	1	0	1	0	1
Wirt, West Virginia, US	54105	West Virginia	2020-07-05	2020-03-24	2020-05-04	0	1	6.871672	6.871672	18	18.14286	109.893	24.58831	Sunday	5821	103	62	2020-03-29	2020-03-09	2020-05-24	2020-03-25	98	118	42	102	1	1	1	1	0	1	0	1
Wise, Virginia, US	51195	Virginia	2020-03-01	2020-03-30	2020-05-29	1	0	0	14.73806	32	29.85714	119.4168	102.8105	Sunday	37383	-29	-89	2020-04-04	2020-03-15	2020-06-18	2020-04-19	-34	-14	-109	-49	0	0	0	0	1	0	1	0
Wise, Virginia, US	51195	Virginia	2020-03-02	2020-03-30	2020-05-29	1	0	0	12.61513	16	28	119.4168	102.8105	Monday	37383	-28	-88	2020-04-04	2020-03-15	2020-06-18	2020-04-19	-33	-13	-108	-48	0	0	0	0	1	0	1	0
Wise, Virginia, US	51195	Virginia	2020-03-03	2020-03-30	2020-05-29	1	0	0	10.43096	17	27.14286	119.4168	102.8105	Tuesday	37383	-27	-87	2020-04-04	2020-03-15	2020-06-18	2020-04-19	-32	-12	-107	-47	0	0	0	0	1	0	1	0
Wise, Virginia, US	51195	Virginia	2020-03-04	2020-03-30	2020-05-29	1	0	0	8.063067	16	26.85714	119.4168	102.8105	Wednesday	37383	-26	-86	2020-04-04	2020-03-15	2020-06-18	2020-04-19	-31	-11	-106	-46	0	0	0	0	1	0	1	0
Wise, Virginia, US	51195	Virginia	2020-03-05	2020-03-30	2020-05-29	1	0	0	5.511464	17	25.85714	119.4168	102.8105	Thursday	37383	-25	-85	2020-04-04	2020-03-15	2020-06-18	2020-04-19	-30	-10	-105	-45	0	0	0	0	1	0	1	0
Wise, Virginia, US	51195	Virginia	2020-03-06	2020-03-30	2020-05-29	1	0	0	2.755732	19	23	119.4168	102.8105	Friday	37383	-24	-84	2020-04-04	2020-03-15	2020-06-18	2020-04-19	-29	-9	-104	-44	0	0	0	0	1	0	1	0
Wise, Virginia, US	51195	Virginia	2020-03-07	2020-03-30	2020-05-29	1	0	0	0	26	20.42857	119.4168	102.8105	Saturday	37383	-23	-83	2020-04-04	2020-03-15	2020-06-18	2020-04-19	-28	-8	-103	-43	0	0	0	0	1	0	1	0
Wise, Virginia, US	51195	Virginia	2020-03-08	2020-03-30	2020-05-29	1	0	0	0	30	20.14286	119.4168	102.8105	Sunday	37383	-22	-82	2020-04-04	2020-03-15	2020-06-18	2020-04-19	-27	-7	-102	-42	0	0	0	0	1	0	1	0
Wise, Virginia, US	51195	Virginia	2020-03-09	2020-03-30	2020-05-29	1	0	0	0	15	20	119.4168	102.8105	Monday	37383	-21	-81	2020-04-04	2020-03-15	2020-06-18	2020-04-19	-26	-6	-101	-41	0	0	0	0	1	0	1	0
Wise, Virginia, US	51195	Virginia	2020-03-10	2020-03-30	2020-05-29	1	0	0	0	15	19.71429	119.4168	102.8105	Tuesday	37383	-20	-80	2020-04-04	2020-03-15	2020-06-18	2020-04-19	-25	-5	-100	-40	0	0	0	0	1	0	1	0
Wise, Virginia, US	51195	Virginia	2020-03-11	2020-03-30	2020-05-29	1	0	0	0	15	19.57143	119.4168	102.8105	Wednesday	37383	-19	-79	2020-04-04	2020-03-15	2020-06-18	2020-04-19	-24	-4	-99	-39	0	0	0	0	1	0	1	0
Wise, Virginia, US	51195	Virginia	2020-03-12	2020-03-30	2020-05-29	1	0	0	0	17	19.57143	119.4168	102.8105	Thursday	37383	-18	-78	2020-04-04	2020-03-15	2020-06-18	2020-04-19	-23	-3	-98	-38	0	0	0	0	1	0	1	0
Wise, Virginia, US	51195	Virginia	2020-03-13	2020-03-30	2020-05-29	1	0	0	0	16	19.14286	119.4168	102.8105	Friday	37383	-17	-77	2020-04-04	2020-03-15	2020-06-18	2020-04-19	-22	-2	-97	-37	0	0	0	0	1	0	1	0
Wise, Virginia, US	51195	Virginia	2020-03-14	2020-03-30	2020-05-29	1	0	0	0	38	20.85714	119.4168	102.8105	Saturday	37383	-16	-76	2020-04-04	2020-03-15	2020-06-18	2020-04-19	-21	-1	-96	-36	0	0	0	0	1	0	1	0
Wise, Virginia, US	51195	Virginia	2020-03-15	2020-03-30	2020-05-29	1	0	0	0	45	23	119.4168	102.8105	Sunday	37383	-15	-75	2020-04-04	2020-03-15	2020-06-18	2020-04-19	-20	0	-95	-35	0	0	0	0	1	0	1	0
Wise, Virginia, US	51195	Virginia	2020-03-16	2020-03-30	2020-05-29	1	0	0	0	22	24	119.4168	102.8105	Monday	37383	-14	-74	2020-04-04	2020-03-15	2020-06-18	2020-04-19	-19	1	-94	-34	0	1	0	0	1	0	1	1
Wise, Virginia, US	51195	Virginia	2020-03-17	2020-03-30	2020-05-29	1	0	0	0	27	25.71429	119.4168	102.8105	Tuesday	37383	-13	-73	2020-04-04	2020-03-15	2020-06-18	2020-04-19	-18	2	-93	-33	0	1	0	0	1	0	1	1
Wise, Virginia, US	51195	Virginia	2020-03-18	2020-03-30	2020-05-29	1	0	0	0	23	26.85714	119.4168	102.8105	Wednesday	37383	-12	-72	2020-04-04	2020-03-15	2020-06-18	2020-04-19	-17	3	-92	-32	0	1	0	0	1	0	1	1
Wise, Virginia, US	51195	Virginia	2020-03-19	2020-03-30	2020-05-29	1	0	0	0	24	27.85714	119.4168	102.8105	Thursday	37383	-11	-71	2020-04-04	2020-03-15	2020-06-18	2020-04-19	-16	4	-91	-31	0	1	0	0	1	0	1	1
Wise, Virginia, US	51195	Virginia	2020-03-20	2020-03-30	2020-05-29	1	0	0	0	30	29.85714	119.4168	102.8105	Friday	37383	-10	-70	2020-04-04	2020-03-15	2020-06-18	2020-04-19	-15	5	-90	-30	0	1	0	0	1	0	1	1
Wise, Virginia, US	51195	Virginia	2020-03-21	2020-03-30	2020-05-29	1	0	0	0	53	32	119.4168	102.8105	Saturday	37383	-9	-69	2020-04-04	2020-03-15	2020-06-18	2020-04-19	-14	6	-89	-29	0	1	0	0	1	0	1	1
Wise, Virginia, US	51195	Virginia	2020-03-22	2020-03-30	2020-05-29	1	0	0	0	53	33.14286	119.4168	102.8105	Sunday	37383	-8	-68	2020-04-04	2020-03-15	2020-06-18	2020-04-19	-13	7	-88	-28	0	1	0	0	1	0	1	1
Wise, Virginia, US	51195	Virginia	2020-03-23	2020-03-30	2020-05-29	1	0	0	0	35	35	119.4168	102.8105	Monday	37383	-7	-67	2020-04-04	2020-03-15	2020-06-18	2020-04-19	-12	8	-87	-27	0	1	0	0	1	0	1	1
Wise, Virginia, US	51195	Virginia	2020-03-24	2020-03-30	2020-05-29	1	0	0	0	33	35.85714	119.4168	102.8105	Tuesday	37383	-6	-66	2020-04-04	2020-03-15	2020-06-18	2020-04-19	-11	9	-86	-26	0	1	0	0	1	0	1	1
Wise, Virginia, US	51195	Virginia	2020-03-25	2020-03-30	2020-05-29	1	0	0	0	35	37.57143	119.4168	102.8105	Wednesday	37383	-5	-65	2020-04-04	2020-03-15	2020-06-18	2020-04-19	-10	10	-85	-25	0	1	0	0	1	0	1	1
Wise, Virginia, US	51195	Virginia	2020-03-26	2020-03-30	2020-05-29	1	0	0	0	34	39	119.4168	102.8105	Thursday	37383	-4	-64	2020-04-04	2020-03-15	2020-06-18	2020-04-19	-9	11	-84	-24	0	1	0	0	1	0	1	1
Wise, Virginia, US	51195	Virginia	2020-03-27	2020-03-30	2020-05-29	1	0	0	0	20	37.57143	119.4168	102.8105	Friday	37383	-3	-63	2020-04-04	2020-03-15	2020-06-18	2020-04-19	-8	12	-83	-23	0	1	0	0	1	0	1	1
Wise, Virginia, US	51195	Virginia	2020-03-28	2020-03-30	2020-05-29	1	0	0	0	33	34.71429	119.4168	102.8105	Saturday	37383	-2	-62	2020-04-04	2020-03-15	2020-06-18	2020-04-19	-7	13	-82	-22	0	1	0	0	1	0	1	1
Wise, Virginia, US	51195	Virginia	2020-03-29	2020-03-30	2020-05-29	1	0	0	0	51	34.42857	119.4168	102.8105	Sunday	37383	-1	-61	2020-04-04	2020-03-15	2020-06-18	2020-04-19	-6	14	-81	-21	0	1	0	0	1	0	1	1
Wise, Virginia, US	51195	Virginia	2020-03-30	2020-03-30	2020-05-29	1	0	0	0	29	33.57143	119.4168	102.8105	Monday	37383	0	-60	2020-04-04	2020-03-15	2020-06-18	2020-04-19	-5	15	-80	-20	0	1	0	0	1	0	1	1
Wise, Virginia, US	51195	Virginia	2020-03-31	2020-03-30	2020-05-29	1	1	0	0	50	36	119.4168	102.8105	Tuesday	37383	1	-59	2020-04-04	2020-03-15	2020-06-18	2020-04-19	-4	16	-79	-19	0	1	0	0	1	0	1	1
Wise, Virginia, US	51195	Virginia	2020-04-01	2020-03-30	2020-05-29	1	1	0	0	42	37	119.4168	102.8105	Wednesday	37383	2	-58	2020-04-04	2020-03-15	2020-06-18	2020-04-19	-3	17	-78	-18	0	1	0	0	1	0	1	1
Wise, Virginia, US	51195	Virginia	2020-04-02	2020-03-30	2020-05-29	1	1	0	0	30	36.42857	119.4168	102.8105	Thursday	37383	3	-57	2020-04-04	2020-03-15	2020-06-18	2020-04-19	-2	18	-77	-17	0	1	0	0	1	0	1	1
Wise, Virginia, US	51195	Virginia	2020-04-03	2020-03-30	2020-05-29	1	1	0.2675013	0.03821447	31	38	119.4168	102.8105	Friday	37383	4	-56	2020-04-04	2020-03-15	2020-06-18	2020-04-19	-1	19	-76	-16	0	1	0	0	1	0	1	1
Wise, Virginia, US	51195	Virginia	2020-04-04	2020-03-30	2020-05-29	1	1	0	0.03821447	44	39.57143	119.4168	102.8105	Saturday	37383	5	-55	2020-04-04	2020-03-15	2020-06-18	2020-04-19	0	20	-75	-15	0	1	0	0	1	0	1	1
Wise, Virginia, US	51195	Virginia	2020-04-05	2020-03-30	2020-05-29	1	1	0.2675013	0.07642893	51	39.57143	119.4168	102.8105	Sunday	37383	6	-54	2020-04-04	2020-03-15	2020-06-18	2020-04-19	1	21	-74	-14	1	1	0	0	1	1	1	1
Wise, Virginia, US	51195	Virginia	2020-04-06	2020-03-30	2020-05-29	1	1	0.2675013	0.1146434	28	39.42857	119.4168	102.8105	Monday	37383	7	-53	2020-04-04	2020-03-15	2020-06-18	2020-04-19	2	22	-73	-13	1	1	0	0	1	1	1	1
Wise, Virginia, US	51195	Virginia	2020-04-07	2020-03-30	2020-05-29	1	1	0.8025038	0.2292868	21	35.28571	119.4168	102.8105	Tuesday	37383	8	-52	2020-04-04	2020-03-15	2020-06-18	2020-04-19	3	23	-72	-12	1	1	0	0	1	1	1	1
Wise, Virginia, US	51195	Virginia	2020-04-08	2020-03-30	2020-05-29	1	1	1.070005	0.3821447	30	33.57143	119.4168	102.8105	Wednesday	37383	9	-51	2020-04-04	2020-03-15	2020-06-18	2020-04-19	4	24	-71	-11	1	1	0	0	1	1	1	1
Wise, Virginia, US	51195	Virginia	2020-04-09	2020-03-30	2020-05-29	1	1	1.337506	0.573217	25	32.85714	119.4168	102.8105	Thursday	37383	10	-50	2020-04-04	2020-03-15	2020-06-18	2020-04-19	5	25	-70	-10	1	1	0	0	1	1	1	1
Wise, Virginia, US	51195	Virginia	2020-04-10	2020-03-30	2020-05-29	1	1	2.14001	0.8407183	29	32.57143	119.4168	102.8105	Friday	37383	11	-49	2020-04-04	2020-03-15	2020-06-18	2020-04-19	6	26	-69	-9	1	1	0	0	1	1	1	1
Wise, Virginia, US	51195	Virginia	2020-04-11	2020-03-30	2020-05-29	1	1	2.14001	1.146434	39	31.85714	119.4168	102.8105	Saturday	37383	12	-48	2020-04-04	2020-03-15	2020-06-18	2020-04-19	7	27	-68	-8	1	1	0	0	1	1	1	1
Wise, Virginia, US	51195	Virginia	2020-04-12	2020-03-30	2020-05-29	1	1	2.14001	1.413935	62	33.42857	119.4168	102.8105	Sunday	37383	13	-47	2020-04-04	2020-03-15	2020-06-18	2020-04-19	8	28	-67	-7	1	1	0	0	1	1	1	1
Wise, Virginia, US	51195	Virginia	2020-04-13	2020-03-30	2020-05-29	1	1	3.477517	1.872509	32	34	119.4168	102.8105	Monday	37383	14	-46	2020-04-04	2020-03-15	2020-06-18	2020-04-19	9	29	-66	-6	1	1	0	0	1	1	1	1
Wise, Virginia, US	51195	Virginia	2020-04-14	2020-03-30	2020-05-29	1	1	3.745018	2.292868	31	35.42857	119.4168	102.8105	Tuesday	37383	15	-45	2020-04-04	2020-03-15	2020-06-18	2020-04-19	10	30	-65	-5	1	1	0	0	1	1	1	1
Wise, Virginia, US	51195	Virginia	2020-04-15	2020-03-30	2020-05-29	1	1	4.012519	2.713227	30	35.42857	119.4168	102.8105	Wednesday	37383	16	-44	2020-04-04	2020-03-15	2020-06-18	2020-04-19	11	31	-64	-4	1	1	0	0	1	1	1	1
Wise, Virginia, US	51195	Virginia	2020-04-16	2020-03-30	2020-05-29	1	1	4.815023	3.210015	30	36.14286	119.4168	102.8105	Thursday	37383	17	-43	2020-04-04	2020-03-15	2020-06-18	2020-04-19	12	32	-63	-3	1	1	0	0	1	1	1	1
Wise, Virginia, US	51195	Virginia	2020-04-17	2020-03-30	2020-05-29	1	1	4.547522	3.553945	25	35.57143	119.4168	102.8105	Friday	37383	18	-42	2020-04-04	2020-03-15	2020-06-18	2020-04-19	13	33	-62	-2	1	1	0	0	1	1	1	1
Wise, Virginia, US	51195	Virginia	2020-04-18	2020-03-30	2020-05-29	1	1	4.815023	3.93609	46	36.57143	119.4168	102.8105	Saturday	37383	19	-41	2020-04-04	2020-03-15	2020-06-18	2020-04-19	14	34	-61	-1	1	1	0	0	1	1	1	1
Wise, Virginia, US	51195	Virginia	2020-04-19	2020-03-30	2020-05-29	1	1	4.815023	4.318235	58	36	119.4168	102.8105	Sunday	37383	20	-40	2020-04-04	2020-03-15	2020-06-18	2020-04-19	15	35	-60	0	1	1	0	0	1	1	0	1
Wise, Virginia, US	51195	Virginia	2020-04-20	2020-03-30	2020-05-29	1	1	4.815023	4.509307	27	35.28571	119.4168	102.8105	Monday	37383	21	-39	2020-04-04	2020-03-15	2020-06-18	2020-04-19	16	36	-59	1	1	1	0	1	1	1	0	1
Wise, Virginia, US	51195	Virginia	2020-04-21	2020-03-30	2020-05-29	1	1	4.815023	4.662165	21	33.85714	119.4168	102.8105	Tuesday	37383	22	-38	2020-04-04	2020-03-15	2020-06-18	2020-04-19	17	37	-58	2	1	1	0	1	1	1	0	1
Wise, Virginia, US	51195	Virginia	2020-04-22	2020-03-30	2020-05-29	1	1	4.815023	4.776808	17	32	119.4168	102.8105	Wednesday	37383	23	-37	2020-04-04	2020-03-15	2020-06-18	2020-04-19	18	38	-57	3	1	1	0	1	1	1	0	1
Wise, Virginia, US	51195	Virginia	2020-04-23	2020-03-30	2020-05-29	1	1	5.350025	4.853237	28	31.71429	119.4168	102.8105	Thursday	37383	24	-36	2020-04-04	2020-03-15	2020-06-18	2020-04-19	19	39	-56	4	1	1	0	1	1	1	0	1
Wise, Virginia, US	51195	Virginia	2020-04-24	2020-03-30	2020-05-29	1	1	5.350025	4.967881	18	30.71429	119.4168	102.8105	Friday	37383	25	-35	2020-04-04	2020-03-15	2020-06-18	2020-04-19	20	40	-55	5	1	1	0	1	1	1	0	1
Wise, Virginia, US	51195	Virginia	2020-04-25	2020-03-30	2020-05-29	1	1	5.350025	5.04431	38	29.57143	119.4168	102.8105	Saturday	37383	26	-34	2020-04-04	2020-03-15	2020-06-18	2020-04-19	21	41	-54	6	1	1	0	1	1	1	0	1
Wise, Virginia, US	51195	Virginia	2020-04-26	2020-03-30	2020-05-29	1	1	5.350025	5.120739	48	28.14286	119.4168	102.8105	Sunday	37383	27	-33	2020-04-04	2020-03-15	2020-06-18	2020-04-19	22	42	-53	7	1	1	0	1	1	1	0	1
Wise, Virginia, US	51195	Virginia	2020-04-27	2020-03-30	2020-05-29	1	1	5.617527	5.235382	21	27.28571	119.4168	102.8105	Monday	37383	28	-32	2020-04-04	2020-03-15	2020-06-18	2020-04-19	23	43	-52	8	1	1	0	1	1	1	0	1
Wise, Virginia, US	51195	Virginia	2020-04-28	2020-03-30	2020-05-29	1	1	5.885028	5.38824	18	26.85714	119.4168	102.8105	Tuesday	37383	29	-31	2020-04-04	2020-03-15	2020-06-18	2020-04-19	24	44	-51	9	1	1	0	1	1	1	0	1
Wise, Virginia, US	51195	Virginia	2020-04-29	2020-03-30	2020-05-29	1	1	5.885028	5.541098	21	27.42857	119.4168	102.8105	Wednesday	37383	30	-30	2020-04-04	2020-03-15	2020-06-18	2020-04-19	25	45	-50	10	1	1	0	1	1	1	0	1
Wise, Virginia, US	51195	Virginia	2020-04-30	2020-03-30	2020-05-29	1	1	5.885028	5.617527	22	26.57143	119.4168	102.8105	Thursday	37383	31	-29	2020-04-04	2020-03-15	2020-06-18	2020-04-19	26	46	-49	11	1	1	0	1	1	1	0	1
Wise, Virginia, US	51195	Virginia	2020-05-01	2020-03-30	2020-05-29	1	1	5.885028	5.693956	20	26.85714	119.4168	102.8105	Friday	37383	32	-28	2020-04-04	2020-03-15	2020-06-18	2020-04-19	27	47	-48	12	1	1	0	1	1	1	0	1
Wise, Virginia, US	51195	Virginia	2020-05-02	2020-03-30	2020-05-29	1	1	5.885028	5.770385	22	24.57143	119.4168	102.8105	Saturday	37383	33	-27	2020-04-04	2020-03-15	2020-06-18	2020-04-19	28	48	-47	13	1	1	0	1	1	1	0	1
Wise, Virginia, US	51195	Virginia	2020-05-03	2020-03-30	2020-05-29	1	1	5.885028	5.846813	33	22.42857	119.4168	102.8105	Sunday	37383	34	-26	2020-04-04	2020-03-15	2020-06-18	2020-04-19	29	49	-46	14	1	1	0	1	1	1	0	1
Wise, Virginia, US	51195	Virginia	2020-05-04	2020-03-30	2020-05-29	1	1	5.885028	5.885028	19	22.14286	119.4168	102.8105	Monday	37383	35	-25	2020-04-04	2020-03-15	2020-06-18	2020-04-19	30	50	-45	15	1	1	0	1	1	1	0	1
Wise, Virginia, US	51195	Virginia	2020-05-05	2020-03-30	2020-05-29	1	1	5.885028	5.885028	20	22.42857	119.4168	102.8105	Tuesday	37383	36	-24	2020-04-04	2020-03-15	2020-06-18	2020-04-19	31	51	-44	16	1	1	0	1	1	1	0	1
Wise, Virginia, US	51195	Virginia	2020-05-06	2020-03-30	2020-05-29	1	1	5.885028	5.885028	17	21.85714	119.4168	102.8105	Wednesday	37383	37	-23	2020-04-04	2020-03-15	2020-06-18	2020-04-19	32	52	-43	17	1	1	0	1	1	1	0	1
Wise, Virginia, US	51195	Virginia	2020-05-07	2020-03-30	2020-05-29	1	1	5.885028	5.885028	21	21.71429	119.4168	102.8105	Thursday	37383	38	-22	2020-04-04	2020-03-15	2020-06-18	2020-04-19	33	53	-42	18	1	1	0	1	1	1	0	1
Wise, Virginia, US	51195	Virginia	2020-05-08	2020-03-30	2020-05-29	1	1	5.885028	5.885028	21	21.85714	119.4168	102.8105	Friday	37383	39	-21	2020-04-04	2020-03-15	2020-06-18	2020-04-19	34	54	-41	19	1	1	0	1	1	1	0	1
Wise, Virginia, US	51195	Virginia	2020-05-09	2020-03-30	2020-05-29	1	1	5.885028	5.885028	25	22.28571	119.4168	102.8105	Saturday	37383	40	-20	2020-04-04	2020-03-15	2020-06-18	2020-04-19	35	55	-40	20	1	1	0	1	1	1	0	1
Wise, Virginia, US	51195	Virginia	2020-05-10	2020-03-30	2020-05-29	1	1	5.885028	5.885028	25	21.14286	119.4168	102.8105	Sunday	37383	41	-19	2020-04-04	2020-03-15	2020-06-18	2020-04-19	36	56	-39	21	1	1	0	1	1	1	0	1
Wise, Virginia, US	51195	Virginia	2020-05-11	2020-03-30	2020-05-29	1	1	5.885028	5.885028	20	21.28571	119.4168	102.8105	Monday	37383	42	-18	2020-04-04	2020-03-15	2020-06-18	2020-04-19	37	57	-38	22	1	1	0	1	1	1	0	1
Wise, Virginia, US	51195	Virginia	2020-05-12	2020-03-30	2020-05-29	1	1	5.885028	5.885028	16	20.71429	119.4168	102.8105	Tuesday	37383	43	-17	2020-04-04	2020-03-15	2020-06-18	2020-04-19	38	58	-37	23	1	1	0	1	1	1	0	1
Wise, Virginia, US	51195	Virginia	2020-05-13	2020-03-30	2020-05-29	1	1	6.152529	5.923242	18	20.85714	119.4168	102.8105	Wednesday	37383	44	-16	2020-04-04	2020-03-15	2020-06-18	2020-04-19	39	59	-36	24	1	1	0	1	1	1	0	1
Wise, Virginia, US	51195	Virginia	2020-05-14	2020-03-30	2020-05-29	1	1	6.152529	5.961457	16	20.14286	119.4168	102.8105	Thursday	37383	45	-15	2020-04-04	2020-03-15	2020-06-18	2020-04-19	40	60	-35	25	1	1	0	1	1	1	0	1
Wise, Virginia, US	51195	Virginia	2020-05-15	2020-03-30	2020-05-29	1	1	6.152529	5.999671	14	19.14286	119.4168	102.8105	Friday	37383	46	-14	2020-04-04	2020-03-15	2020-06-18	2020-04-19	41	61	-34	26	1	1	0	1	1	1	0	1
Wise, Virginia, US	51195	Virginia	2020-05-16	2020-03-30	2020-05-29	1	1	6.152529	6.037886	17	18	119.4168	102.8105	Saturday	37383	47	-13	2020-04-04	2020-03-15	2020-06-18	2020-04-19	42	62	-33	27	1	1	0	1	1	1	0	1
Wise, Virginia, US	51195	Virginia	2020-05-17	2020-03-30	2020-05-29	1	1	6.152529	6.0761	33	19.14286	119.4168	102.8105	Sunday	37383	48	-12	2020-04-04	2020-03-15	2020-06-18	2020-04-19	43	63	-32	28	1	1	0	1	1	1	0	1
Wise, Virginia, US	51195	Virginia	2020-05-18	2020-03-30	2020-05-29	1	1	6.152529	6.114315	20	19.14286	119.4168	102.8105	Monday	37383	49	-11	2020-04-04	2020-03-15	2020-06-18	2020-04-19	44	64	-31	29	1	1	0	1	1	1	0	1
Wise, Virginia, US	51195	Virginia	2020-05-19	2020-03-30	2020-05-29	1	1	6.152529	6.152529	22	20	119.4168	102.8105	Tuesday	37383	50	-10	2020-04-04	2020-03-15	2020-06-18	2020-04-19	45	65	-30	30	1	1	0	1	1	1	0	1
Wise, Virginia, US	51195	Virginia	2020-05-20	2020-03-30	2020-05-29	1	1	6.152529	6.152529	20	20.28571	119.4168	102.8105	Wednesday	37383	51	-9	2020-04-04	2020-03-15	2020-06-18	2020-04-19	46	66	-29	31	1	1	0	1	1	1	0	1
Wise, Virginia, US	51195	Virginia	2020-05-21	2020-03-30	2020-05-29	1	1	6.42003	6.190744	17	20.42857	119.4168	102.8105	Thursday	37383	52	-8	2020-04-04	2020-03-15	2020-06-18	2020-04-19	47	67	-28	32	1	1	0	1	1	1	0	1
Wise, Virginia, US	51195	Virginia	2020-05-22	2020-03-30	2020-05-29	1	1	6.42003	6.228958	18	21	119.4168	102.8105	Friday	37383	53	-7	2020-04-04	2020-03-15	2020-06-18	2020-04-19	48	68	-27	33	1	1	0	1	1	1	0	1
Wise, Virginia, US	51195	Virginia	2020-05-23	2020-03-30	2020-05-29	1	1	6.42003	6.267173	20	21.42857	119.4168	102.8105	Saturday	37383	54	-6	2020-04-04	2020-03-15	2020-06-18	2020-04-19	49	69	-26	34	1	1	0	1	1	1	0	1
Wise, Virginia, US	51195	Virginia	2020-05-24	2020-03-30	2020-05-29	1	1	6.42003	6.305387	31	21.14286	119.4168	102.8105	Sunday	37383	55	-5	2020-04-04	2020-03-15	2020-06-18	2020-04-19	50	70	-25	35	1	1	0	1	1	1	0	1
Wise, Virginia, US	51195	Virginia	2020-05-25	2020-03-30	2020-05-29	1	1	6.42003	6.343602	37	23.57143	119.4168	102.8105	Monday	37383	56	-4	2020-04-04	2020-03-15	2020-06-18	2020-04-19	51	71	-24	36	1	1	0	1	1	1	0	1
Wise, Virginia, US	51195	Virginia	2020-05-26	2020-03-30	2020-05-29	1	1	6.42003	6.381816	19	23.14286	119.4168	102.8105	Tuesday	37383	57	-3	2020-04-04	2020-03-15	2020-06-18	2020-04-19	52	72	-23	37	1	1	0	1	1	1	0	1
Wise, Virginia, US	51195	Virginia	2020-05-27	2020-03-30	2020-05-29	1	1	6.42003	6.42003	14	22.28571	119.4168	102.8105	Wednesday	37383	58	-2	2020-04-04	2020-03-15	2020-06-18	2020-04-19	53	73	-22	38	1	1	0	1	1	1	0	1
Wise, Virginia, US	51195	Virginia	2020-05-28	2020-03-30	2020-05-29	1	1	6.42003	6.42003	17	22.28571	119.4168	102.8105	Thursday	37383	59	-1	2020-04-04	2020-03-15	2020-06-18	2020-04-19	54	74	-21	39	1	1	0	1	1	1	0	1
Wise, Virginia, US	51195	Virginia	2020-05-29	2020-03-30	2020-05-29	0	1	6.42003	6.42003	15	21.85714	119.4168	102.8105	Friday	37383	60	0	2020-04-04	2020-03-15	2020-06-18	2020-04-19	55	75	-20	40	1	1	0	1	1	1	0	1
Wise, Virginia, US	51195	Virginia	2020-05-30	2020-03-30	2020-05-29	0	1	6.42003	6.42003	24	22.42857	119.4168	102.8105	Saturday	37383	61	1	2020-04-04	2020-03-15	2020-06-18	2020-04-19	56	76	-19	41	1	1	0	1	1	1	0	1
Wise, Virginia, US	51195	Virginia	2020-05-31	2020-03-30	2020-05-29	0	1	6.687532	6.458245	22	21.14286	119.4168	102.8105	Sunday	37383	62	2	2020-04-04	2020-03-15	2020-06-18	2020-04-19	57	77	-18	42	1	1	0	1	1	1	0	1
Wise, Virginia, US	51195	Virginia	2020-06-01	2020-03-30	2020-05-29	0	1	6.687532	6.496459	14	17.85714	119.4168	102.8105	Monday	37383	63	3	2020-04-04	2020-03-15	2020-06-18	2020-04-19	58	78	-17	43	1	1	0	1	1	1	0	1
Wise, Virginia, US	51195	Virginia	2020-06-02	2020-03-30	2020-05-29	0	1	6.687532	6.534674	19	17.85714	119.4168	102.8105	Tuesday	37383	64	4	2020-04-04	2020-03-15	2020-06-18	2020-04-19	59	79	-16	44	1	1	0	1	1	1	0	1
Wise, Virginia, US	51195	Virginia	2020-06-03	2020-03-30	2020-05-29	0	1	6.687532	6.572888	21	18.85714	119.4168	102.8105	Wednesday	37383	65	5	2020-04-04	2020-03-15	2020-06-18	2020-04-19	60	80	-15	45	1	1	0	1	1	1	0	1
Wise, Virginia, US	51195	Virginia	2020-06-04	2020-03-30	2020-05-29	0	1	7.222534	6.687532	11	18	119.4168	102.8105	Thursday	37383	66	6	2020-04-04	2020-03-15	2020-06-18	2020-04-19	61	81	-14	46	1	1	0	1	1	1	0	1
Wise, Virginia, US	51195	Virginia	2020-06-05	2020-03-30	2020-05-29	0	1	7.222534	6.802175	16	18.14286	119.4168	102.8105	Friday	37383	67	7	2020-04-04	2020-03-15	2020-06-18	2020-04-19	62	82	-13	47	1	1	0	1	1	1	0	1
Wise, Virginia, US	51195	Virginia	2020-06-06	2020-03-30	2020-05-29	0	1	7.222534	6.916819	16	17	119.4168	102.8105	Saturday	37383	68	8	2020-04-04	2020-03-15	2020-06-18	2020-04-19	63	83	-12	48	1	1	0	1	1	1	0	1
Wise, Virginia, US	51195	Virginia	2020-06-07	2020-03-30	2020-05-29	0	1	7.222534	6.993248	19	16.57143	119.4168	102.8105	Sunday	37383	69	9	2020-04-04	2020-03-15	2020-06-18	2020-04-19	64	84	-11	49	1	1	0	1	1	1	0	1
Wise, Virginia, US	51195	Virginia	2020-06-08	2020-03-30	2020-05-29	0	1	7.222534	7.069676	17	17	119.4168	102.8105	Monday	37383	70	10	2020-04-04	2020-03-15	2020-06-18	2020-04-19	65	85	-10	50	1	1	0	1	1	1	0	1
Wise, Virginia, US	51195	Virginia	2020-06-09	2020-03-30	2020-05-29	0	1	7.222534	7.146105	14	16.28571	119.4168	102.8105	Tuesday	37383	71	11	2020-04-04	2020-03-15	2020-06-18	2020-04-19	66	86	-9	51	1	1	0	1	1	1	0	1
Wise, Virginia, US	51195	Virginia	2020-06-10	2020-03-30	2020-05-29	0	1	7.222534	7.222534	15	15.42857	119.4168	102.8105	Wednesday	37383	72	12	2020-04-04	2020-03-15	2020-06-18	2020-04-19	67	87	-8	52	1	1	0	1	1	1	0	1
Wise, Virginia, US	51195	Virginia	2020-06-11	2020-03-30	2020-05-29	0	1	7.222534	7.222534	19	16.57143	119.4168	102.8105	Thursday	37383	73	13	2020-04-04	2020-03-15	2020-06-18	2020-04-19	68	88	-7	53	1	1	0	1	1	1	0	1
Wise, Virginia, US	51195	Virginia	2020-06-12	2020-03-30	2020-05-29	0	1	7.222534	7.222534	20	17.14286	119.4168	102.8105	Friday	37383	74	14	2020-04-04	2020-03-15	2020-06-18	2020-04-19	69	89	-6	54	1	1	0	1	1	1	0	1
Wise, Virginia, US	51195	Virginia	2020-06-13	2020-03-30	2020-05-29	0	1	7.222534	7.222534	19	17.57143	119.4168	102.8105	Saturday	37383	75	15	2020-04-04	2020-03-15	2020-06-18	2020-04-19	70	90	-5	55	1	1	0	1	1	1	0	1
Wise, Virginia, US	51195	Virginia	2020-06-14	2020-03-30	2020-05-29	0	1	7.222534	7.222534	22	18	119.4168	102.8105	Sunday	37383	76	16	2020-04-04	2020-03-15	2020-06-18	2020-04-19	71	91	-4	56	1	1	0	1	1	1	0	1
Wise, Virginia, US	51195	Virginia	2020-06-15	2020-03-30	2020-05-29	0	1	7.222534	7.222534	20	18.42857	119.4168	102.8105	Monday	37383	77	17	2020-04-04	2020-03-15	2020-06-18	2020-04-19	72	92	-3	57	1	1	0	1	1	1	0	1
Wise, Virginia, US	51195	Virginia	2020-06-16	2020-03-30	2020-05-29	0	1	7.222534	7.222534	20	19.28571	119.4168	102.8105	Tuesday	37383	78	18	2020-04-04	2020-03-15	2020-06-18	2020-04-19	73	93	-2	58	1	1	0	1	1	1	0	1
Wise, Virginia, US	51195	Virginia	2020-06-17	2020-03-30	2020-05-29	0	1	7.222534	7.222534	20	20	119.4168	102.8105	Wednesday	37383	79	19	2020-04-04	2020-03-15	2020-06-18	2020-04-19	74	94	-1	59	1	1	0	1	1	1	0	1
Wise, Virginia, US	51195	Virginia	2020-06-18	2020-03-30	2020-05-29	0	1	7.222534	7.222534	20	20.14286	119.4168	102.8105	Thursday	37383	80	20	2020-04-04	2020-03-15	2020-06-18	2020-04-19	75	95	0	60	1	1	0	1	0	1	0	1
Wise, Virginia, US	51195	Virginia	2020-06-19	2020-03-30	2020-05-29	0	1	7.222534	7.222534	21	20.28571	119.4168	102.8105	Friday	37383	81	21	2020-04-04	2020-03-15	2020-06-18	2020-04-19	76	96	1	61	1	1	1	1	0	1	0	1
Wise, Virginia, US	51195	Virginia	2020-06-20	2020-03-30	2020-05-29	0	1	7.222534	7.222534	21	20.57143	119.4168	102.8105	Saturday	37383	82	22	2020-04-04	2020-03-15	2020-06-18	2020-04-19	77	97	2	62	1	1	1	1	0	1	0	1
Wise, Virginia, US	51195	Virginia	2020-06-21	2020-03-30	2020-05-29	0	1	7.222534	7.222534	18	20	119.4168	102.8105	Sunday	37383	83	23	2020-04-04	2020-03-15	2020-06-18	2020-04-19	78	98	3	63	1	1	1	1	0	1	0	1
Wise, Virginia, US	51195	Virginia	2020-06-22	2020-03-30	2020-05-29	0	1	7.222534	7.222534	19	19.85714	119.4168	102.8105	Monday	37383	84	24	2020-04-04	2020-03-15	2020-06-18	2020-04-19	79	99	4	64	1	1	1	1	0	1	0	1
Wise, Virginia, US	51195	Virginia	2020-06-23	2020-03-30	2020-05-29	0	1	7.222534	7.222534	19	19.71429	119.4168	102.8105	Tuesday	37383	85	25	2020-04-04	2020-03-15	2020-06-18	2020-04-19	80	100	5	65	1	1	1	1	0	1	0	1
Wise, Virginia, US	51195	Virginia	2020-06-24	2020-03-30	2020-05-29	0	1	7.222534	7.222534	20	19.71429	119.4168	102.8105	Wednesday	37383	86	26	2020-04-04	2020-03-15	2020-06-18	2020-04-19	81	101	6	66	1	1	1	1	0	1	0	1
Wise, Virginia, US	51195	Virginia	2020-06-25	2020-03-30	2020-05-29	0	1	7.222534	7.222534	20	19.71429	119.4168	102.8105	Thursday	37383	87	27	2020-04-04	2020-03-15	2020-06-18	2020-04-19	82	102	7	67	1	1	1	1	0	1	0	1
Wise, Virginia, US	51195	Virginia	2020-06-26	2020-03-30	2020-05-29	0	1	7.222534	7.222534	20	19.57143	119.4168	102.8105	Friday	37383	88	28	2020-04-04	2020-03-15	2020-06-18	2020-04-19	83	103	8	68	1	1	1	1	0	1	0	1
Wise, Virginia, US	51195	Virginia	2020-06-27	2020-03-30	2020-05-29	0	1	7.222534	7.222534	22	19.71429	119.4168	102.8105	Saturday	37383	89	29	2020-04-04	2020-03-15	2020-06-18	2020-04-19	84	104	9	69	1	1	1	1	0	1	0	1
Wise, Virginia, US	51195	Virginia	2020-06-28	2020-03-30	2020-05-29	0	1	7.222534	7.222534	31	21.57143	119.4168	102.8105	Sunday	37383	90	30	2020-04-04	2020-03-15	2020-06-18	2020-04-19	85	105	10	70	1	1	1	1	0	1	0	1
Wise, Virginia, US	51195	Virginia	2020-06-29	2020-03-30	2020-05-29	0	1	7.222534	7.222534	31	23.28571	119.4168	102.8105	Monday	37383	91	31	2020-04-04	2020-03-15	2020-06-18	2020-04-19	86	106	11	71	1	1	1	1	0	1	0	1
Wise, Virginia, US	51195	Virginia	2020-06-30	2020-03-30	2020-05-29	0	1	7.490036	7.260749	21	23.57143	119.4168	102.8105	Tuesday	37383	92	32	2020-04-04	2020-03-15	2020-06-18	2020-04-19	87	107	12	72	1	1	1	1	0	1	0	1
Wise, Virginia, US	51195	Virginia	2020-07-01	2020-03-30	2020-05-29	0	1	7.490036	7.298963	18	23.28571	119.4168	102.8105	Wednesday	37383	93	33	2020-04-04	2020-03-15	2020-06-18	2020-04-19	88	108	13	73	1	1	1	1	0	1	0	1
Wise, Virginia, US	51195	Virginia	2020-07-02	2020-03-30	2020-05-29	0	1	7.490036	7.337178	17	22.85714	119.4168	102.8105	Thursday	37383	94	34	2020-04-04	2020-03-15	2020-06-18	2020-04-19	89	109	14	74	1	1	1	1	0	1	0	1
Wise, Virginia, US	51195	Virginia	2020-07-03	2020-03-30	2020-05-29	0	1	7.757537	7.413607	18	22.57143	119.4168	102.8105	Friday	37383	95	35	2020-04-04	2020-03-15	2020-06-18	2020-04-19	90	110	15	75	1	1	1	1	0	1	0	1
Wise, Virginia, US	51195	Virginia	2020-07-04	2020-03-30	2020-05-29	0	1	8.025038	7.52825	23	22.71429	119.4168	102.8105	Saturday	37383	96	36	2020-04-04	2020-03-15	2020-06-18	2020-04-19	91	111	16	76	1	1	1	1	0	1	0	1
Wise, Virginia, US	51195	Virginia	2020-07-05	2020-03-30	2020-05-29	0	1	8.025038	7.642893	30	22.57143	119.4168	102.8105	Sunday	37383	97	37	2020-04-04	2020-03-15	2020-06-18	2020-04-19	92	112	17	77	1	1	1	1	0	1	0	1
Wood, Ohio, US	39173	Ohio	2020-03-01	2020-03-24	2020-05-20	1	0	0	4.1917	35	18.85714	83.4631	203.3167	Sunday	130817	-23	-80	2020-03-29	2020-03-09	2020-06-09	2020-04-10	-28	-8	-100	-40	0	0	0	0	1	0	1	0
Wood, Ohio, US	39173	Ohio	2020-03-02	2020-03-24	2020-05-20	1	0	0	3.792491	18	19.71429	83.4631	203.3167	Monday	130817	-22	-79	2020-03-29	2020-03-09	2020-06-09	2020-04-10	-27	-7	-99	-39	0	0	0	0	1	0	1	0
Wood, Ohio, US	39173	Ohio	2020-03-03	2020-03-24	2020-05-20	1	0	0	3.193677	12	19.42857	83.4631	203.3167	Tuesday	130817	-21	-78	2020-03-29	2020-03-09	2020-06-09	2020-04-10	-26	-6	-98	-38	0	0	0	0	1	0	1	0
Wood, Ohio, US	39173	Ohio	2020-03-04	2020-03-24	2020-05-20	1	0	0	2.395257	13	19.28571	83.4631	203.3167	Wednesday	130817	-20	-77	2020-03-29	2020-03-09	2020-06-09	2020-04-10	-25	-5	-97	-37	0	0	0	0	1	0	1	0
Wood, Ohio, US	39173	Ohio	2020-03-05	2020-03-24	2020-05-20	1	0	0	1.596838	13	18.85714	83.4631	203.3167	Thursday	130817	-19	-76	2020-03-29	2020-03-09	2020-06-09	2020-04-10	-24	-4	-96	-36	0	0	0	0	1	0	1	0
Wood, Ohio, US	39173	Ohio	2020-03-06	2020-03-24	2020-05-20	1	0	0	0.7984191	11	17.71429	83.4631	203.3167	Friday	130817	-18	-75	2020-03-29	2020-03-09	2020-06-09	2020-04-10	-23	-3	-95	-35	0	0	0	0	1	0	1	0
Wood, Ohio, US	39173	Ohio	2020-03-07	2020-03-24	2020-05-20	1	0	0	0	20	17.42857	83.4631	203.3167	Saturday	130817	-17	-74	2020-03-29	2020-03-09	2020-06-09	2020-04-10	-22	-2	-94	-34	0	0	0	0	1	0	1	0
Wood, Ohio, US	39173	Ohio	2020-03-08	2020-03-24	2020-05-20	1	0	0	0	32	17	83.4631	203.3167	Sunday	130817	-16	-73	2020-03-29	2020-03-09	2020-06-09	2020-04-10	-21	-1	-93	-33	0	0	0	0	1	0	1	0
Wood, Ohio, US	39173	Ohio	2020-03-09	2020-03-24	2020-05-20	1	0	0	0	14	16.42857	83.4631	203.3167	Monday	130817	-15	-72	2020-03-29	2020-03-09	2020-06-09	2020-04-10	-20	0	-92	-32	0	0	0	0	1	0	1	0
Wood, Ohio, US	39173	Ohio	2020-03-10	2020-03-24	2020-05-20	1	0	0	0	14	16.71429	83.4631	203.3167	Tuesday	130817	-14	-71	2020-03-29	2020-03-09	2020-06-09	2020-04-10	-19	1	-91	-31	0	1	0	0	1	0	1	1
Wood, Ohio, US	39173	Ohio	2020-03-11	2020-03-24	2020-05-20	1	0	0	0	12	16.57143	83.4631	203.3167	Wednesday	130817	-13	-70	2020-03-29	2020-03-09	2020-06-09	2020-04-10	-18	2	-90	-30	0	1	0	0	1	0	1	1
Wood, Ohio, US	39173	Ohio	2020-03-12	2020-03-24	2020-05-20	1	0	0	0	12	16.42857	83.4631	203.3167	Thursday	130817	-12	-69	2020-03-29	2020-03-09	2020-06-09	2020-04-10	-17	3	-89	-29	0	1	0	0	1	0	1	1
Wood, Ohio, US	39173	Ohio	2020-03-13	2020-03-24	2020-05-20	1	0	0	0	11	16.42857	83.4631	203.3167	Friday	130817	-11	-68	2020-03-29	2020-03-09	2020-06-09	2020-04-10	-16	4	-88	-28	0	1	0	0	1	0	1	1
Wood, Ohio, US	39173	Ohio	2020-03-14	2020-03-24	2020-05-20	1	0	0	0	30	17.85714	83.4631	203.3167	Saturday	130817	-10	-67	2020-03-29	2020-03-09	2020-06-09	2020-04-10	-15	5	-87	-27	0	1	0	0	1	0	1	1
Wood, Ohio, US	39173	Ohio	2020-03-15	2020-03-24	2020-05-20	1	0	0	0	48	20.14286	83.4631	203.3167	Sunday	130817	-9	-66	2020-03-29	2020-03-09	2020-06-09	2020-04-10	-14	6	-86	-26	0	1	0	0	1	0	1	1
Wood, Ohio, US	39173	Ohio	2020-03-16	2020-03-24	2020-05-20	1	0	0	0	25	21.71429	83.4631	203.3167	Monday	130817	-8	-65	2020-03-29	2020-03-09	2020-06-09	2020-04-10	-13	7	-85	-25	0	1	0	0	1	0	1	1
Wood, Ohio, US	39173	Ohio	2020-03-17	2020-03-24	2020-05-20	1	0	0	0	29	23.85714	83.4631	203.3167	Tuesday	130817	-7	-64	2020-03-29	2020-03-09	2020-06-09	2020-04-10	-12	8	-84	-24	0	1	0	0	1	0	1	1
Wood, Ohio, US	39173	Ohio	2020-03-18	2020-03-24	2020-05-20	1	0	0	0	35	27.14286	83.4631	203.3167	Wednesday	130817	-6	-63	2020-03-29	2020-03-09	2020-06-09	2020-04-10	-11	9	-83	-23	0	1	0	0	1	0	1	1
Wood, Ohio, US	39173	Ohio	2020-03-19	2020-03-24	2020-05-20	1	0	0	0	34	30.28571	83.4631	203.3167	Thursday	130817	-5	-62	2020-03-29	2020-03-09	2020-06-09	2020-04-10	-10	10	-82	-22	0	1	0	0	1	0	1	1
Wood, Ohio, US	39173	Ohio	2020-03-20	2020-03-24	2020-05-20	1	0	0	0	30	33	83.4631	203.3167	Friday	130817	-4	-61	2020-03-29	2020-03-09	2020-06-09	2020-04-10	-9	11	-81	-21	0	1	0	0	1	0	1	1
Wood, Ohio, US	39173	Ohio	2020-03-21	2020-03-24	2020-05-20	1	0	0	0	54	36.42857	83.4631	203.3167	Saturday	130817	-3	-60	2020-03-29	2020-03-09	2020-06-09	2020-04-10	-8	12	-80	-20	0	1	0	0	1	0	1	1
Wood, Ohio, US	39173	Ohio	2020-03-22	2020-03-24	2020-05-20	1	0	0.07644266	0.01092038	63	38.57143	83.4631	203.3167	Sunday	130817	-2	-59	2020-03-29	2020-03-09	2020-06-09	2020-04-10	-7	13	-79	-19	0	1	0	0	1	0	1	1
Wood, Ohio, US	39173	Ohio	2020-03-23	2020-03-24	2020-05-20	1	0	0.1528853	0.03276114	43	41.14286	83.4631	203.3167	Monday	130817	-1	-58	2020-03-29	2020-03-09	2020-06-09	2020-04-10	-6	14	-78	-18	0	1	0	0	1	0	1	1
Wood, Ohio, US	39173	Ohio	2020-03-24	2020-03-24	2020-05-20	1	0	0.1528853	0.0546019	55	44.85714	83.4631	203.3167	Tuesday	130817	0	-57	2020-03-29	2020-03-09	2020-06-09	2020-04-10	-5	15	-77	-17	0	1	0	0	1	0	1	1
Wood, Ohio, US	39173	Ohio	2020-03-25	2020-03-24	2020-05-20	1	1	0.229328	0.08736304	49	46.85714	83.4631	203.3167	Wednesday	130817	1	-56	2020-03-29	2020-03-09	2020-06-09	2020-04-10	-4	16	-76	-16	0	1	0	0	1	0	1	1
Wood, Ohio, US	39173	Ohio	2020-03-26	2020-03-24	2020-05-20	1	1	0.458656	0.1528853	48	48.85714	83.4631	203.3167	Thursday	130817	2	-55	2020-03-29	2020-03-09	2020-06-09	2020-04-10	-3	17	-75	-15	0	1	0	0	1	0	1	1
Wood, Ohio, US	39173	Ohio	2020-03-27	2020-03-24	2020-05-20	1	1	0.6115413	0.2402484	51	51.85714	83.4631	203.3167	Friday	130817	3	-54	2020-03-29	2020-03-09	2020-06-09	2020-04-10	-2	18	-74	-14	0	1	0	0	1	0	1	1
Wood, Ohio, US	39173	Ohio	2020-03-28	2020-03-24	2020-05-20	1	1	0.7644266	0.3494522	65	53.42857	83.4631	203.3167	Saturday	130817	4	-53	2020-03-29	2020-03-09	2020-06-09	2020-04-10	-1	19	-73	-13	0	1	0	0	1	0	1	1
Wood, Ohio, US	39173	Ohio	2020-03-29	2020-03-24	2020-05-20	1	1	0.917312	0.4695764	70	54.42857	83.4631	203.3167	Sunday	130817	5	-52	2020-03-29	2020-03-09	2020-06-09	2020-04-10	0	20	-72	-12	0	1	0	0	1	0	1	1
Wood, Ohio, US	39173	Ohio	2020-03-30	2020-03-24	2020-05-20	1	1	0.9937546	0.5897006	54	56	83.4631	203.3167	Monday	130817	6	-51	2020-03-29	2020-03-09	2020-06-09	2020-04-10	1	21	-71	-11	1	1	0	0	1	1	1	1
Wood, Ohio, US	39173	Ohio	2020-03-31	2020-03-24	2020-05-20	1	1	1.14664	0.7316655	53	55.71429	83.4631	203.3167	Tuesday	130817	7	-50	2020-03-29	2020-03-09	2020-06-09	2020-04-10	2	22	-70	-10	1	1	0	0	1	1	1	1
Wood, Ohio, US	39173	Ohio	2020-04-01	2020-03-24	2020-05-20	1	1	1.14664	0.8627101	50	55.85714	83.4631	203.3167	Wednesday	130817	8	-49	2020-03-29	2020-03-09	2020-06-09	2020-04-10	3	23	-69	-9	1	1	0	0	1	1	1	1
Wood, Ohio, US	39173	Ohio	2020-04-02	2020-03-24	2020-05-20	1	1	1.375968	0.9937546	45	55.42857	83.4631	203.3167	Thursday	130817	9	-48	2020-03-29	2020-03-09	2020-06-09	2020-04-10	4	24	-68	-8	1	1	0	0	1	1	1	1
Wood, Ohio, US	39173	Ohio	2020-04-03	2020-03-24	2020-05-20	1	1	1.528853	1.124799	42	54.14286	83.4631	203.3167	Friday	130817	10	-47	2020-03-29	2020-03-09	2020-06-09	2020-04-10	5	25	-67	-7	1	1	0	0	1	1	1	1
Wood, Ohio, US	39173	Ohio	2020-04-04	2020-03-24	2020-05-20	1	1	1.758181	1.266764	57	53	83.4631	203.3167	Saturday	130817	11	-46	2020-03-29	2020-03-09	2020-06-09	2020-04-10	6	26	-66	-6	1	1	0	0	1	1	1	1
Wood, Ohio, US	39173	Ohio	2020-04-05	2020-03-24	2020-05-20	1	1	2.216837	1.452411	69	52.85714	83.4631	203.3167	Sunday	130817	12	-45	2020-03-29	2020-03-09	2020-06-09	2020-04-10	7	27	-65	-5	1	1	0	0	1	1	1	1
Wood, Ohio, US	39173	Ohio	2020-04-06	2020-03-24	2020-05-20	1	1	2.599051	1.681739	52	52.57143	83.4631	203.3167	Monday	130817	13	-44	2020-03-29	2020-03-09	2020-06-09	2020-04-10	8	28	-64	-4	1	1	0	0	1	1	1	1
Wood, Ohio, US	39173	Ohio	2020-04-07	2020-03-24	2020-05-20	1	1	2.904821	1.932907	51	52.28571	83.4631	203.3167	Tuesday	130817	14	-43	2020-03-29	2020-03-09	2020-06-09	2020-04-10	9	29	-63	-3	1	1	0	0	1	1	1	1
Wood, Ohio, US	39173	Ohio	2020-04-08	2020-03-24	2020-05-20	1	1	3.134149	2.216837	45	51.57143	83.4631	203.3167	Wednesday	130817	15	-42	2020-03-29	2020-03-09	2020-06-09	2020-04-10	10	30	-62	-2	1	1	0	0	1	1	1	1
Wood, Ohio, US	39173	Ohio	2020-04-09	2020-03-24	2020-05-20	1	1	3.210592	2.478926	50	52.28571	83.4631	203.3167	Thursday	130817	16	-41	2020-03-29	2020-03-09	2020-06-09	2020-04-10	11	31	-61	-1	1	1	0	0	1	1	1	1
Wood, Ohio, US	39173	Ohio	2020-04-10	2020-03-24	2020-05-20	1	1	3.745691	2.795617	48	53.14286	83.4631	203.3167	Friday	130817	17	-40	2020-03-29	2020-03-09	2020-06-09	2020-04-10	12	32	-60	0	1	1	0	0	1	1	0	1
Wood, Ohio, US	39173	Ohio	2020-04-11	2020-03-24	2020-05-20	1	1	3.975019	3.112308	58	53.28571	83.4631	203.3167	Saturday	130817	18	-39	2020-03-29	2020-03-09	2020-06-09	2020-04-10	13	33	-59	1	1	1	0	1	1	1	0	1
Wood, Ohio, US	39173	Ohio	2020-04-12	2020-03-24	2020-05-20	1	1	4.127904	3.385318	73	53.85714	83.4631	203.3167	Sunday	130817	19	-38	2020-03-29	2020-03-09	2020-06-09	2020-04-10	14	34	-58	2	1	1	0	1	1	1	0	1
Wood, Ohio, US	39173	Ohio	2020-04-13	2020-03-24	2020-05-20	1	1	4.127904	3.603726	55	54.28571	83.4631	203.3167	Monday	130817	20	-37	2020-03-29	2020-03-09	2020-06-09	2020-04-10	15	35	-57	3	1	1	0	1	1	1	0	1
Wood, Ohio, US	39173	Ohio	2020-04-14	2020-03-24	2020-05-20	1	1	4.663003	3.854894	48	53.85714	83.4631	203.3167	Tuesday	130817	21	-36	2020-03-29	2020-03-09	2020-06-09	2020-04-10	16	36	-56	4	1	1	0	1	1	1	0	1
Wood, Ohio, US	39173	Ohio	2020-04-15	2020-03-24	2020-05-20	1	1	4.892331	4.106063	48	54.28571	83.4631	203.3167	Wednesday	130817	22	-35	2020-03-29	2020-03-09	2020-06-09	2020-04-10	17	37	-55	5	1	1	0	1	1	1	0	1
Wood, Ohio, US	39173	Ohio	2020-04-16	2020-03-24	2020-05-20	1	1	5.121659	4.379073	44	53.42857	83.4631	203.3167	Thursday	130817	23	-34	2020-03-29	2020-03-09	2020-06-09	2020-04-10	18	38	-54	6	1	1	0	1	1	1	0	1
Wood, Ohio, US	39173	Ohio	2020-04-17	2020-03-24	2020-05-20	1	1	5.580314	4.641162	54	54.28571	83.4631	203.3167	Friday	130817	24	-33	2020-03-29	2020-03-09	2020-06-09	2020-04-10	19	39	-53	7	1	1	0	1	1	1	0	1
Wood, Ohio, US	39173	Ohio	2020-04-18	2020-03-24	2020-05-20	1	1	6.115413	4.946932	56	54	83.4631	203.3167	Saturday	130817	25	-32	2020-03-29	2020-03-09	2020-06-09	2020-04-10	20	40	-52	8	1	1	0	1	1	1	0	1
Wood, Ohio, US	39173	Ohio	2020-04-19	2020-03-24	2020-05-20	1	1	6.421184	5.274544	62	52.42857	83.4631	203.3167	Sunday	130817	26	-31	2020-03-29	2020-03-09	2020-06-09	2020-04-10	21	41	-51	9	1	1	0	1	1	1	0	1
Wood, Ohio, US	39173	Ohio	2020-04-20	2020-03-24	2020-05-20	1	1	6.421184	5.602155	43	50.71429	83.4631	203.3167	Monday	130817	27	-30	2020-03-29	2020-03-09	2020-06-09	2020-04-10	22	42	-50	10	1	1	0	1	1	1	0	1
Wood, Ohio, US	39173	Ohio	2020-04-21	2020-03-24	2020-05-20	1	1	7.032725	5.940687	43	50	83.4631	203.3167	Tuesday	130817	28	-29	2020-03-29	2020-03-09	2020-06-09	2020-04-10	23	43	-49	11	1	1	0	1	1	1	0	1
Wood, Ohio, US	39173	Ohio	2020-04-22	2020-03-24	2020-05-20	1	1	7.491381	6.31198	41	49	83.4631	203.3167	Wednesday	130817	29	-28	2020-03-29	2020-03-09	2020-06-09	2020-04-10	24	44	-48	12	1	1	0	1	1	1	0	1
Wood, Ohio, US	39173	Ohio	2020-04-23	2020-03-24	2020-05-20	1	1	8.02648	6.726954	42	48.71429	83.4631	203.3167	Thursday	130817	30	-27	2020-03-29	2020-03-09	2020-06-09	2020-04-10	25	45	-47	13	1	1	0	1	1	1	0	1
Wood, Ohio, US	39173	Ohio	2020-04-24	2020-03-24	2020-05-20	1	1	9.326005	7.262053	34	45.85714	83.4631	203.3167	Friday	130817	31	-26	2020-03-29	2020-03-09	2020-06-09	2020-04-10	26	46	-46	14	1	1	0	1	1	1	0	1
Wood, Ohio, US	39173	Ohio	2020-04-25	2020-03-24	2020-05-20	1	1	10.09043	7.829913	49	44.85714	83.4631	203.3167	Saturday	130817	32	-25	2020-03-29	2020-03-09	2020-06-09	2020-04-10	27	47	-45	15	1	1	0	1	1	1	0	1
Wood, Ohio, US	39173	Ohio	2020-04-26	2020-03-24	2020-05-20	1	1	10.16687	8.365012	61	44.71429	83.4631	203.3167	Sunday	130817	33	-24	2020-03-29	2020-03-09	2020-06-09	2020-04-10	28	48	-44	16	1	1	0	1	1	1	0	1
Wood, Ohio, US	39173	Ohio	2020-04-27	2020-03-24	2020-05-20	1	1	10.62553	8.965632	37	43.85714	83.4631	203.3167	Monday	130817	34	-23	2020-03-29	2020-03-09	2020-06-09	2020-04-10	29	49	-43	17	1	1	0	1	1	1	0	1
Wood, Ohio, US	39173	Ohio	2020-04-28	2020-03-24	2020-05-20	1	1	11.08419	9.544413	37	43	83.4631	203.3167	Tuesday	130817	35	-22	2020-03-29	2020-03-09	2020-06-09	2020-04-10	30	50	-42	18	1	1	0	1	1	1	0	1
Wood, Ohio, US	39173	Ohio	2020-04-29	2020-03-24	2020-05-20	1	1	11.77217	10.15595	38	42.57143	83.4631	203.3167	Wednesday	130817	36	-21	2020-03-29	2020-03-09	2020-06-09	2020-04-10	31	51	-41	19	1	1	0	1	1	1	0	1
Wood, Ohio, US	39173	Ohio	2020-04-30	2020-03-24	2020-05-20	1	1	12.5366	10.80026	38	42	83.4631	203.3167	Thursday	130817	37	-20	2020-03-29	2020-03-09	2020-06-09	2020-04-10	32	52	-40	20	1	1	0	1	1	1	0	1
Wood, Ohio, US	39173	Ohio	2020-05-01	2020-03-24	2020-05-20	1	1	13.30102	11.36812	27	41	83.4631	203.3167	Friday	130817	38	-19	2020-03-29	2020-03-09	2020-06-09	2020-04-10	33	53	-39	21	1	1	0	1	1	1	0	1
Wood, Ohio, US	39173	Ohio	2020-05-02	2020-03-24	2020-05-20	1	1	13.98901	11.92506	35	39	83.4631	203.3167	Saturday	130817	39	-18	2020-03-29	2020-03-09	2020-06-09	2020-04-10	34	54	-38	22	1	1	0	1	1	1	0	1
Wood, Ohio, US	39173	Ohio	2020-05-03	2020-03-24	2020-05-20	1	1	14.29478	12.51476	48	37.14286	83.4631	203.3167	Sunday	130817	40	-17	2020-03-29	2020-03-09	2020-06-09	2020-04-10	35	55	-37	23	1	1	0	1	1	1	0	1
Wood, Ohio, US	39173	Ohio	2020-05-04	2020-03-24	2020-05-20	1	1	14.75343	13.10446	31	36.28571	83.4631	203.3167	Monday	130817	41	-16	2020-03-29	2020-03-09	2020-06-09	2020-04-10	36	56	-36	24	1	1	0	1	1	1	0	1
Wood, Ohio, US	39173	Ohio	2020-05-05	2020-03-24	2020-05-20	1	1	15.51786	13.73784	36	36.14286	83.4631	203.3167	Tuesday	130817	42	-15	2020-03-29	2020-03-09	2020-06-09	2020-04-10	37	57	-35	25	1	1	0	1	1	1	0	1
Wood, Ohio, US	39173	Ohio	2020-05-06	2020-03-24	2020-05-20	1	1	16.05296	14.34938	29	34.85714	83.4631	203.3167	Wednesday	130817	43	-14	2020-03-29	2020-03-09	2020-06-09	2020-04-10	38	58	-34	26	1	1	0	1	1	1	0	1
Wood, Ohio, US	39173	Ohio	2020-05-07	2020-03-24	2020-05-20	1	1	16.20584	14.87356	23	32.71429	83.4631	203.3167	Thursday	130817	44	-13	2020-03-29	2020-03-09	2020-06-09	2020-04-10	39	59	-33	27	1	1	0	1	1	1	0	1
Wood, Ohio, US	39173	Ohio	2020-05-08	2020-03-24	2020-05-20	1	1	16.81739	15.3759	27	32.71429	83.4631	203.3167	Friday	130817	45	-12	2020-03-29	2020-03-09	2020-06-09	2020-04-10	40	60	-32	28	1	1	0	1	1	1	0	1
Wood, Ohio, US	39173	Ohio	2020-05-09	2020-03-24	2020-05-20	1	1	16.97027	15.80179	39	33.28571	83.4631	203.3167	Saturday	130817	46	-11	2020-03-29	2020-03-09	2020-06-09	2020-04-10	41	61	-31	29	1	1	0	1	1	1	0	1
Wood, Ohio, US	39173	Ohio	2020-05-10	2020-03-24	2020-05-20	1	1	17.12316	16.20584	49	33.42857	83.4631	203.3167	Sunday	130817	47	-10	2020-03-29	2020-03-09	2020-06-09	2020-04-10	42	62	-30	30	1	1	0	1	1	1	0	1
Wood, Ohio, US	39173	Ohio	2020-05-11	2020-03-24	2020-05-20	1	1	17.1996	16.5553	35	34	83.4631	203.3167	Monday	130817	48	-9	2020-03-29	2020-03-09	2020-06-09	2020-04-10	43	63	-29	31	1	1	0	1	1	1	0	1
Wood, Ohio, US	39173	Ohio	2020-05-12	2020-03-24	2020-05-20	1	1	17.50537	16.83923	28	32.85714	83.4631	203.3167	Tuesday	130817	49	-8	2020-03-29	2020-03-09	2020-06-09	2020-04-10	44	64	-28	32	1	1	0	1	1	1	0	1
Wood, Ohio, US	39173	Ohio	2020-05-13	2020-03-24	2020-05-20	1	1	17.50537	17.04671	23	32	83.4631	203.3167	Wednesday	130817	50	-7	2020-03-29	2020-03-09	2020-06-09	2020-04-10	45	65	-27	33	1	1	0	1	1	1	0	1
Wood, Ohio, US	39173	Ohio	2020-05-14	2020-03-24	2020-05-20	1	1	17.81114	17.27604	33	33.42857	83.4631	203.3167	Thursday	130817	51	-6	2020-03-29	2020-03-09	2020-06-09	2020-04-10	46	66	-26	34	1	1	0	1	1	1	0	1
Wood, Ohio, US	39173	Ohio	2020-05-15	2020-03-24	2020-05-20	1	1	18.11691	17.46169	25	33.14286	83.4631	203.3167	Friday	130817	52	-5	2020-03-29	2020-03-09	2020-06-09	2020-04-10	47	67	-25	35	1	1	0	1	1	1	0	1
Wood, Ohio, US	39173	Ohio	2020-05-16	2020-03-24	2020-05-20	1	1	18.42268	17.66918	32	32.14286	83.4631	203.3167	Saturday	130817	53	-4	2020-03-29	2020-03-09	2020-06-09	2020-04-10	48	68	-24	36	1	1	0	1	1	1	0	1
Wood, Ohio, US	39173	Ohio	2020-05-17	2020-03-24	2020-05-20	1	1	19.03422	17.94219	53	32.71429	83.4631	203.3167	Sunday	130817	54	-3	2020-03-29	2020-03-09	2020-06-09	2020-04-10	49	69	-23	37	1	1	0	1	1	1	0	1
Wood, Ohio, US	39173	Ohio	2020-05-18	2020-03-24	2020-05-20	1	1	19.64576	18.29164	33	32.42857	83.4631	203.3167	Monday	130817	55	-2	2020-03-29	2020-03-09	2020-06-09	2020-04-10	50	70	-22	38	1	1	0	1	1	1	0	1
Wood, Ohio, US	39173	Ohio	2020-05-19	2020-03-24	2020-05-20	1	1	19.64576	18.59741	30	32.71429	83.4631	203.3167	Tuesday	130817	56	-1	2020-03-29	2020-03-09	2020-06-09	2020-04-10	51	71	-21	39	1	1	0	1	1	1	0	1
Wood, Ohio, US	39173	Ohio	2020-05-20	2020-03-24	2020-05-20	0	1	19.41644	18.87042	24	32.85714	83.4631	203.3167	Wednesday	130817	57	0	2020-03-29	2020-03-09	2020-06-09	2020-04-10	52	72	-20	40	1	1	0	1	1	1	0	1
Wood, Ohio, US	39173	Ohio	2020-05-21	2020-03-24	2020-05-20	0	1	19.79865	19.15435	22	31.28571	83.4631	203.3167	Thursday	130817	58	1	2020-03-29	2020-03-09	2020-06-09	2020-04-10	53	73	-19	41	1	1	0	1	1	1	0	1
Wood, Ohio, US	39173	Ohio	2020-05-22	2020-03-24	2020-05-20	0	1	19.95154	19.41644	17	30.14286	83.4631	203.3167	Friday	130817	59	2	2020-03-29	2020-03-09	2020-06-09	2020-04-10	54	74	-18	42	1	1	0	1	1	1	0	1
Wood, Ohio, US	39173	Ohio	2020-05-23	2020-03-24	2020-05-20	0	1	20.56308	19.72221	27	29.42857	83.4631	203.3167	Saturday	130817	60	3	2020-03-29	2020-03-09	2020-06-09	2020-04-10	55	75	-17	43	1	1	0	1	1	1	0	1
Wood, Ohio, US	39173	Ohio	2020-05-24	2020-03-24	2020-05-20	0	1	20.94529	19.99522	33	26.57143	83.4631	203.3167	Sunday	130817	61	4	2020-03-29	2020-03-09	2020-06-09	2020-04-10	56	76	-16	44	1	1	0	1	1	1	0	1
Wood, Ohio, US	39173	Ohio	2020-05-25	2020-03-24	2020-05-20	0	1	21.09818	20.2027	40	27.57143	83.4631	203.3167	Monday	130817	62	5	2020-03-29	2020-03-09	2020-06-09	2020-04-10	57	77	-15	45	1	1	0	1	1	1	0	1
Wood, Ohio, US	39173	Ohio	2020-05-26	2020-03-24	2020-05-20	0	1	21.17462	20.42111	21	26.28571	83.4631	203.3167	Tuesday	130817	63	6	2020-03-29	2020-03-09	2020-06-09	2020-04-10	58	78	-14	46	1	1	0	1	1	1	0	1
Wood, Ohio, US	39173	Ohio	2020-05-27	2020-03-24	2020-05-20	0	1	21.40395	20.70504	19	25.57143	83.4631	203.3167	Wednesday	130817	64	7	2020-03-29	2020-03-09	2020-06-09	2020-04-10	59	79	-13	47	1	1	0	1	1	1	0	1
Wood, Ohio, US	39173	Ohio	2020-05-28	2020-03-24	2020-05-20	0	1	21.55683	20.95621	18	25	83.4631	203.3167	Thursday	130817	65	8	2020-03-29	2020-03-09	2020-06-09	2020-04-10	60	80	-12	48	1	1	0	1	1	1	0	1
Wood, Ohio, US	39173	Ohio	2020-05-29	2020-03-24	2020-05-20	0	1	21.78616	21.2183	17	25	83.4631	203.3167	Friday	130817	66	9	2020-03-29	2020-03-09	2020-06-09	2020-04-10	61	81	-11	49	1	1	0	1	1	1	0	1
Wood, Ohio, US	39173	Ohio	2020-05-30	2020-03-24	2020-05-20	0	1	21.93904	21.41487	27	25	83.4631	203.3167	Saturday	130817	67	10	2020-03-29	2020-03-09	2020-06-09	2020-04-10	62	82	-10	50	1	1	0	1	1	1	0	1
Wood, Ohio, US	39173	Ohio	2020-05-31	2020-03-24	2020-05-20	0	1	22.47414	21.63327	33	25	83.4631	203.3167	Sunday	130817	68	11	2020-03-29	2020-03-09	2020-06-09	2020-04-10	63	83	-9	51	1	1	0	1	1	1	0	1
Wood, Ohio, US	39173	Ohio	2020-06-01	2020-03-24	2020-05-20	0	1	22.55059	21.84076	18	21.85714	83.4631	203.3167	Monday	130817	69	12	2020-03-29	2020-03-09	2020-06-09	2020-04-10	64	84	-8	52	1	1	0	1	1	1	0	1
Wood, Ohio, US	39173	Ohio	2020-06-02	2020-03-24	2020-05-20	0	1	22.9328	22.09193	19	21.57143	83.4631	203.3167	Tuesday	130817	70	13	2020-03-29	2020-03-09	2020-06-09	2020-04-10	65	85	-7	53	1	1	0	1	1	1	0	1
Wood, Ohio, US	39173	Ohio	2020-06-03	2020-03-24	2020-05-20	0	1	23.16213	22.3431	16	21.14286	83.4631	203.3167	Wednesday	130817	71	14	2020-03-29	2020-03-09	2020-06-09	2020-04-10	66	86	-6	54	1	1	0	1	1	1	0	1
Wood, Ohio, US	39173	Ohio	2020-06-04	2020-03-24	2020-05-20	0	1	23.23857	22.58335	16	20.85714	83.4631	203.3167	Thursday	130817	72	15	2020-03-29	2020-03-09	2020-06-09	2020-04-10	67	87	-5	55	1	1	0	1	1	1	0	1
Wood, Ohio, US	39173	Ohio	2020-06-05	2020-03-24	2020-05-20	0	1	23.39146	22.81268	17	20.85714	83.4631	203.3167	Friday	130817	73	16	2020-03-29	2020-03-09	2020-06-09	2020-04-10	68	88	-4	56	1	1	0	1	1	1	0	1
Wood, Ohio, US	39173	Ohio	2020-06-06	2020-03-24	2020-05-20	0	1	23.54434	23.042	22	20.14286	83.4631	203.3167	Saturday	130817	74	17	2020-03-29	2020-03-09	2020-06-09	2020-04-10	69	89	-3	57	1	1	0	1	1	1	0	1
Wood, Ohio, US	39173	Ohio	2020-06-07	2020-03-24	2020-05-20	0	1	23.4679	23.18397	32	20	83.4631	203.3167	Sunday	130817	75	18	2020-03-29	2020-03-09	2020-06-09	2020-04-10	70	90	-2	58	1	1	0	1	1	1	0	1
Wood, Ohio, US	39173	Ohio	2020-06-08	2020-03-24	2020-05-20	0	1	23.54434	23.32593	19	20.14286	83.4631	203.3167	Monday	130817	76	19	2020-03-29	2020-03-09	2020-06-09	2020-04-10	71	91	-1	59	1	1	0	1	1	1	0	1
Wood, Ohio, US	39173	Ohio	2020-06-09	2020-03-24	2020-05-20	0	1	23.54434	23.4133	19	20.14286	83.4631	203.3167	Tuesday	130817	77	20	2020-03-29	2020-03-09	2020-06-09	2020-04-10	72	92	0	60	1	1	0	1	0	1	0	1
Wood, Ohio, US	39173	Ohio	2020-06-10	2020-03-24	2020-05-20	0	1	23.85011	23.51158	19	20.57143	83.4631	203.3167	Wednesday	130817	78	21	2020-03-29	2020-03-09	2020-06-09	2020-04-10	73	93	1	61	1	1	1	1	0	1	0	1
Wood, Ohio, US	39173	Ohio	2020-06-11	2020-03-24	2020-05-20	0	1	24.003	23.62078	15	20.42857	83.4631	203.3167	Thursday	130817	79	22	2020-03-29	2020-03-09	2020-06-09	2020-04-10	74	94	2	62	1	1	1	1	0	1	0	1
Wood, Ohio, US	39173	Ohio	2020-06-12	2020-03-24	2020-05-20	0	1	24.15588	23.72999	15	20.14286	83.4631	203.3167	Friday	130817	80	23	2020-03-29	2020-03-09	2020-06-09	2020-04-10	75	95	3	63	1	1	1	1	0	1	0	1
Wood, Ohio, US	39173	Ohio	2020-06-13	2020-03-24	2020-05-20	0	1	24.46165	23.86103	23	20.28571	83.4631	203.3167	Saturday	130817	81	24	2020-03-29	2020-03-09	2020-06-09	2020-04-10	76	96	4	64	1	1	1	1	0	1	0	1
Wood, Ohio, US	39173	Ohio	2020-06-14	2020-03-24	2020-05-20	0	1	24.5381	24.01392	33	20.42857	83.4631	203.3167	Sunday	130817	82	25	2020-03-29	2020-03-09	2020-06-09	2020-04-10	77	97	5	65	1	1	1	1	0	1	0	1
Wood, Ohio, US	39173	Ohio	2020-06-15	2020-03-24	2020-05-20	0	1	24.5381	24.15588	26	21.42857	83.4631	203.3167	Monday	130817	83	26	2020-03-29	2020-03-09	2020-06-09	2020-04-10	78	98	6	66	1	1	1	1	0	1	0	1
Wood, Ohio, US	39173	Ohio	2020-06-16	2020-03-24	2020-05-20	0	1	25.14964	24.38521	20	21.57143	83.4631	203.3167	Tuesday	130817	84	27	2020-03-29	2020-03-09	2020-06-09	2020-04-10	79	99	7	67	1	1	1	1	0	1	0	1
Wood, Ohio, US	39173	Ohio	2020-06-17	2020-03-24	2020-05-20	0	1	25.14964	24.57086	18	21.42857	83.4631	203.3167	Wednesday	130817	85	28	2020-03-29	2020-03-09	2020-06-09	2020-04-10	80	100	8	68	1	1	1	1	0	1	0	1
Wood, Ohio, US	39173	Ohio	2020-06-18	2020-03-24	2020-05-20	0	1	25.30252	24.7565	19	22	83.4631	203.3167	Thursday	130817	86	29	2020-03-29	2020-03-09	2020-06-09	2020-04-10	81	101	9	69	1	1	1	1	0	1	0	1
Wood, Ohio, US	39173	Ohio	2020-06-19	2020-03-24	2020-05-20	0	1	25.37896	24.93123	18	22.42857	83.4631	203.3167	Friday	130817	87	30	2020-03-29	2020-03-09	2020-06-09	2020-04-10	82	102	10	70	1	1	1	1	0	1	0	1
Wood, Ohio, US	39173	Ohio	2020-06-20	2020-03-24	2020-05-20	0	1	25.45541	25.07319	24	22.57143	83.4631	203.3167	Saturday	130817	88	31	2020-03-29	2020-03-09	2020-06-09	2020-04-10	83	103	11	71	1	1	1	1	0	1	0	1
Wood, Ohio, US	39173	Ohio	2020-06-21	2020-03-24	2020-05-20	0	1	25.53185	25.21516	29	22	83.4631	203.3167	Sunday	130817	89	32	2020-03-29	2020-03-09	2020-06-09	2020-04-10	84	104	12	72	1	1	1	1	0	1	0	1
Wood, Ohio, US	39173	Ohio	2020-06-22	2020-03-24	2020-05-20	0	1	25.76118	25.38988	22	21.42857	83.4631	203.3167	Monday	130817	90	33	2020-03-29	2020-03-09	2020-06-09	2020-04-10	85	105	13	73	1	1	1	1	0	1	0	1
Wood, Ohio, US	39173	Ohio	2020-06-23	2020-03-24	2020-05-20	0	1	26.14339	25.53185	20	21.42857	83.4631	203.3167	Tuesday	130817	91	34	2020-03-29	2020-03-09	2020-06-09	2020-04-10	86	106	14	74	1	1	1	1	0	1	0	1
Wood, Ohio, US	39173	Ohio	2020-06-24	2020-03-24	2020-05-20	0	1	26.29628	25.69566	19	21.57143	83.4631	203.3167	Wednesday	130817	92	35	2020-03-29	2020-03-09	2020-06-09	2020-04-10	87	107	15	75	1	1	1	1	0	1	0	1
Wood, Ohio, US	39173	Ohio	2020-06-25	2020-03-24	2020-05-20	0	1	26.37272	25.84854	19	21.57143	83.4631	203.3167	Thursday	130817	93	36	2020-03-29	2020-03-09	2020-06-09	2020-04-10	88	108	16	76	1	1	1	1	0	1	0	1
Wood, Ohio, US	39173	Ohio	2020-06-26	2020-03-24	2020-05-20	0	1	26.75493	26.04511	18	21.57143	83.4631	203.3167	Friday	130817	94	37	2020-03-29	2020-03-09	2020-06-09	2020-04-10	89	109	17	77	1	1	1	1	0	1	0	1
Wood, Ohio, US	39173	Ohio	2020-06-27	2020-03-24	2020-05-20	0	1	27.0607	26.27444	29	22.28571	83.4631	203.3167	Saturday	130817	95	38	2020-03-29	2020-03-09	2020-06-09	2020-04-10	90	110	18	78	1	1	1	1	0	1	0	1
Wood, Ohio, US	39173	Ohio	2020-06-28	2020-03-24	2020-05-20	0	1	27.74869	26.59113	33	22.85714	83.4631	203.3167	Sunday	130817	96	39	2020-03-29	2020-03-09	2020-06-09	2020-04-10	91	111	19	79	1	1	1	1	0	1	0	1
Wood, Ohio, US	39173	Ohio	2020-06-29	2020-03-24	2020-05-20	0	1	28.1309	26.92966	35	24.71429	83.4631	203.3167	Monday	130817	97	40	2020-03-29	2020-03-09	2020-06-09	2020-04-10	92	112	20	80	1	1	1	1	0	1	0	1
Wood, Ohio, US	39173	Ohio	2020-06-30	2020-03-24	2020-05-20	0	1	28.74244	27.30095	27	25.71429	83.4631	203.3167	Tuesday	130817	98	41	2020-03-29	2020-03-09	2020-06-09	2020-04-10	93	113	21	81	1	1	1	1	0	1	0	1
Wood, Ohio, US	39173	Ohio	2020-07-01	2020-03-24	2020-05-20	0	1	29.35398	27.73777	19	25.71429	83.4631	203.3167	Wednesday	130817	99	42	2020-03-29	2020-03-09	2020-06-09	2020-04-10	94	114	22	82	1	1	1	1	0	1	0	1
Wood, Ohio, US	39173	Ohio	2020-07-02	2020-03-24	2020-05-20	0	1	29.35398	28.16366	17	25.42857	83.4631	203.3167	Thursday	130817	100	43	2020-03-29	2020-03-09	2020-06-09	2020-04-10	95	115	23	83	1	1	1	1	0	1	0	1
Wood, Ohio, US	39173	Ohio	2020-07-03	2020-03-24	2020-05-20	0	1	30.88284	28.75336	25	26.42857	83.4631	203.3167	Friday	130817	101	44	2020-03-29	2020-03-09	2020-06-09	2020-04-10	96	116	24	84	1	1	1	1	0	1	0	1
Wood, Ohio, US	39173	Ohio	2020-07-04	2020-03-24	2020-05-20	0	1	31.49438	29.38674	34	27.14286	83.4631	203.3167	Saturday	130817	102	45	2020-03-29	2020-03-09	2020-06-09	2020-04-10	97	117	25	85	1	1	1	1	0	1	0	1
Wood, Ohio, US	39173	Ohio	2020-07-05	2020-03-24	2020-05-20	0	1	32.18236	30.02013	34	27.28571	83.4631	203.3167	Sunday	130817	103	46	2020-03-29	2020-03-09	2020-06-09	2020-04-10	98	118	26	86	1	1	1	1	0	1	0	1
Wood, West Virginia, US	54107	West Virginia	2020-03-01	2020-03-24	2020-05-04	1	0	0	17.3164	32	26.42857	101.4939	237.4163	Sunday	83518	-23	-64	2020-03-29	2020-03-09	2020-05-24	2020-03-25	-28	-8	-84	-24	0	0	0	0	1	0	1	0
Wood, West Virginia, US	54107	West Virginia	2020-03-02	2020-03-24	2020-05-04	1	0	0	14.74403	20	26.28571	101.4939	237.4163	Monday	83518	-22	-63	2020-03-29	2020-03-09	2020-05-24	2020-03-25	-27	-7	-83	-23	0	0	0	0	1	0	1	0
Wood, West Virginia, US	54107	West Virginia	2020-03-03	2020-03-24	2020-05-04	1	0	0	11.85797	15	26	101.4939	237.4163	Tuesday	83518	-21	-62	2020-03-29	2020-03-09	2020-05-24	2020-03-25	-26	-6	-82	-22	0	0	0	0	1	0	1	0
Wood, West Virginia, US	54107	West Virginia	2020-03-04	2020-03-24	2020-05-04	1	0	0	8.971902	14	25.42857	101.4939	237.4163	Wednesday	83518	-20	-61	2020-03-29	2020-03-09	2020-05-24	2020-03-25	-25	-5	-81	-21	0	0	0	0	1	0	1	0
Wood, West Virginia, US	54107	West Virginia	2020-03-05	2020-03-24	2020-05-04	1	0	0	6.023095	15	24.14286	101.4939	237.4163	Thursday	83518	-19	-60	2020-03-29	2020-03-09	2020-05-24	2020-03-25	-24	-4	-80	-20	0	0	0	0	1	0	1	0
Wood, West Virginia, US	54107	West Virginia	2020-03-06	2020-03-24	2020-05-04	1	0	0	3.074288	15	21.57143	101.4939	237.4163	Friday	83518	-18	-59	2020-03-29	2020-03-09	2020-05-24	2020-03-25	-23	-3	-79	-19	0	0	0	0	1	0	1	0
Wood, West Virginia, US	54107	West Virginia	2020-03-07	2020-03-24	2020-05-04	1	0	0	0	25	19.42857	101.4939	237.4163	Saturday	83518	-17	-58	2020-03-29	2020-03-09	2020-05-24	2020-03-25	-22	-2	-78	-18	0	0	0	0	1	0	1	0
Wood, West Virginia, US	54107	West Virginia	2020-03-08	2020-03-24	2020-05-04	1	0	0	0	35	19.85714	101.4939	237.4163	Sunday	83518	-16	-57	2020-03-29	2020-03-09	2020-05-24	2020-03-25	-21	-1	-77	-17	0	0	0	0	1	0	1	0
Wood, West Virginia, US	54107	West Virginia	2020-03-09	2020-03-24	2020-05-04	1	0	0	0	17	19.42857	101.4939	237.4163	Monday	83518	-15	-56	2020-03-29	2020-03-09	2020-05-24	2020-03-25	-20	0	-76	-16	0	0	0	0	1	0	1	0
Wood, West Virginia, US	54107	West Virginia	2020-03-10	2020-03-24	2020-05-04	1	0	0	0	20	20.14286	101.4939	237.4163	Tuesday	83518	-14	-55	2020-03-29	2020-03-09	2020-05-24	2020-03-25	-19	1	-75	-15	0	1	0	0	1	0	1	1
Wood, West Virginia, US	54107	West Virginia	2020-03-11	2020-03-24	2020-05-04	1	0	0	0	15	20.28571	101.4939	237.4163	Wednesday	83518	-13	-54	2020-03-29	2020-03-09	2020-05-24	2020-03-25	-18	2	-74	-14	0	1	0	0	1	0	1	1
Wood, West Virginia, US	54107	West Virginia	2020-03-12	2020-03-24	2020-05-04	1	0	0	0	16	20.42857	101.4939	237.4163	Thursday	83518	-12	-53	2020-03-29	2020-03-09	2020-05-24	2020-03-25	-17	3	-73	-13	0	1	0	0	1	0	1	1
Wood, West Virginia, US	54107	West Virginia	2020-03-13	2020-03-24	2020-05-04	1	0	0	0	16	20.57143	101.4939	237.4163	Friday	83518	-11	-52	2020-03-29	2020-03-09	2020-05-24	2020-03-25	-16	4	-72	-12	0	1	0	0	1	0	1	1
Wood, West Virginia, US	54107	West Virginia	2020-03-14	2020-03-24	2020-05-04	1	0	0	0	35	22	101.4939	237.4163	Saturday	83518	-10	-51	2020-03-29	2020-03-09	2020-05-24	2020-03-25	-15	5	-71	-11	0	1	0	0	1	0	1	1
Wood, West Virginia, US	54107	West Virginia	2020-03-15	2020-03-24	2020-05-04	1	0	0	0	48	23.85714	101.4939	237.4163	Sunday	83518	-9	-50	2020-03-29	2020-03-09	2020-05-24	2020-03-25	-14	6	-70	-10	0	1	0	0	1	0	1	1
Wood, West Virginia, US	54107	West Virginia	2020-03-16	2020-03-24	2020-05-04	1	0	0	0	24	24.85714	101.4939	237.4163	Monday	83518	-8	-49	2020-03-29	2020-03-09	2020-05-24	2020-03-25	-13	7	-69	-9	0	1	0	0	1	0	1	1
Wood, West Virginia, US	54107	West Virginia	2020-03-17	2020-03-24	2020-05-04	1	0	0	0	29	26.14286	101.4939	237.4163	Tuesday	83518	-7	-48	2020-03-29	2020-03-09	2020-05-24	2020-03-25	-12	8	-68	-8	0	1	0	0	1	0	1	1
Wood, West Virginia, US	54107	West Virginia	2020-03-18	2020-03-24	2020-05-04	1	0	0	0	35	29	101.4939	237.4163	Wednesday	83518	-6	-47	2020-03-29	2020-03-09	2020-05-24	2020-03-25	-11	9	-67	-7	0	1	0	0	1	0	1	1
Wood, West Virginia, US	54107	West Virginia	2020-03-19	2020-03-24	2020-05-04	1	0	0	0	33	31.42857	101.4939	237.4163	Thursday	83518	-5	-46	2020-03-29	2020-03-09	2020-05-24	2020-03-25	-10	10	-66	-6	0	1	0	0	1	0	1	1
Wood, West Virginia, US	54107	West Virginia	2020-03-20	2020-03-24	2020-05-04	1	0	0	0	35	34.14286	101.4939	237.4163	Friday	83518	-4	-45	2020-03-29	2020-03-09	2020-05-24	2020-03-25	-9	11	-65	-5	0	1	0	0	1	0	1	1
Wood, West Virginia, US	54107	West Virginia	2020-03-21	2020-03-24	2020-05-04	1	0	0	0	53	36.71429	101.4939	237.4163	Saturday	83518	-3	-44	2020-03-29	2020-03-09	2020-05-24	2020-03-25	-8	12	-64	-4	0	1	0	0	1	0	1	1
Wood, West Virginia, US	54107	West Virginia	2020-03-22	2020-03-24	2020-05-04	1	0	0	0	67	39.42857	101.4939	237.4163	Sunday	83518	-2	-43	2020-03-29	2020-03-09	2020-05-24	2020-03-25	-7	13	-63	-3	0	1	0	0	1	0	1	1
Wood, West Virginia, US	54107	West Virginia	2020-03-23	2020-03-24	2020-05-04	1	0	0	0	45	42.42857	101.4939	237.4163	Monday	83518	-1	-42	2020-03-29	2020-03-09	2020-05-24	2020-03-25	-6	14	-62	-2	0	1	0	0	1	0	1	1
Wood, West Virginia, US	54107	West Virginia	2020-03-24	2020-03-24	2020-05-04	1	0	0	0	49	45.28571	101.4939	237.4163	Tuesday	83518	0	-41	2020-03-29	2020-03-09	2020-05-24	2020-03-25	-5	15	-61	-1	0	1	0	0	1	0	1	1
Wood, West Virginia, US	54107	West Virginia	2020-03-25	2020-03-24	2020-05-04	1	1	0.1197347	0.01710495	57	48.42857	101.4939	237.4163	Wednesday	83518	1	-40	2020-03-29	2020-03-09	2020-05-24	2020-03-25	-4	16	-60	0	0	1	0	0	1	0	0	1
Wood, West Virginia, US	54107	West Virginia	2020-03-26	2020-03-24	2020-05-04	1	1	0.1197347	0.03420991	49	50.71429	101.4939	237.4163	Thursday	83518	2	-39	2020-03-29	2020-03-09	2020-05-24	2020-03-25	-3	17	-59	1	0	1	0	1	1	0	0	1
Wood, West Virginia, US	54107	West Virginia	2020-03-27	2020-03-24	2020-05-04	1	1	0.2394693	0.06841981	54	53.42857	101.4939	237.4163	Friday	83518	3	-38	2020-03-29	2020-03-09	2020-05-24	2020-03-25	-2	18	-58	2	0	1	0	1	1	0	0	1
Wood, West Virginia, US	54107	West Virginia	2020-03-28	2020-03-24	2020-05-04	1	1	0.2394693	0.1026297	57	54	101.4939	237.4163	Saturday	83518	4	-37	2020-03-29	2020-03-09	2020-05-24	2020-03-25	-1	19	-57	3	0	1	0	1	1	0	0	1
Wood, West Virginia, US	54107	West Virginia	2020-03-29	2020-03-24	2020-05-04	1	1	0.2394693	0.1368396	65	53.71429	101.4939	237.4163	Sunday	83518	5	-36	2020-03-29	2020-03-09	2020-05-24	2020-03-25	0	20	-56	4	0	1	0	1	1	0	0	1
Wood, West Virginia, US	54107	West Virginia	2020-03-30	2020-03-24	2020-05-04	1	1	0.2394693	0.1710495	46	53.85714	101.4939	237.4163	Monday	83518	6	-35	2020-03-29	2020-03-09	2020-05-24	2020-03-25	1	21	-55	5	1	1	0	1	1	1	0	1
Wood, West Virginia, US	54107	West Virginia	2020-03-31	2020-03-24	2020-05-04	1	1	0.2394693	0.2052594	52	54.28571	101.4939	237.4163	Tuesday	83518	7	-34	2020-03-29	2020-03-09	2020-05-24	2020-03-25	2	22	-54	6	1	1	0	1	1	1	0	1
Wood, West Virginia, US	54107	West Virginia	2020-04-01	2020-03-24	2020-05-04	1	1	0.2394693	0.2223644	52	53.57143	101.4939	237.4163	Wednesday	83518	8	-33	2020-03-29	2020-03-09	2020-05-24	2020-03-25	3	23	-53	7	1	1	0	1	1	1	0	1
Wood, West Virginia, US	54107	West Virginia	2020-04-02	2020-03-24	2020-05-04	1	1	0.359204	0.2565743	47	53.28571	101.4939	237.4163	Thursday	83518	9	-32	2020-03-29	2020-03-09	2020-05-24	2020-03-25	4	24	-52	8	1	1	0	1	1	1	0	1
Wood, West Virginia, US	54107	West Virginia	2020-04-03	2020-03-24	2020-05-04	1	1	0.5986733	0.3078891	43	51.71429	101.4939	237.4163	Friday	83518	10	-31	2020-03-29	2020-03-09	2020-05-24	2020-03-25	5	25	-51	9	1	1	0	1	1	1	0	1
Wood, West Virginia, US	54107	West Virginia	2020-04-04	2020-03-24	2020-05-04	1	1	0.8381427	0.3934139	56	51.57143	101.4939	237.4163	Saturday	83518	11	-30	2020-03-29	2020-03-09	2020-05-24	2020-03-25	6	26	-50	10	1	1	0	1	1	1	0	1
Wood, West Virginia, US	54107	West Virginia	2020-04-05	2020-03-24	2020-05-04	1	1	1.197347	0.5302535	65	51.57143	101.4939	237.4163	Sunday	83518	12	-29	2020-03-29	2020-03-09	2020-05-24	2020-03-25	7	27	-49	11	1	1	0	1	1	1	0	1
Wood, West Virginia, US	54107	West Virginia	2020-04-06	2020-03-24	2020-05-04	1	1	1.317081	0.6841981	50	52.14286	101.4939	237.4163	Monday	83518	13	-28	2020-03-29	2020-03-09	2020-05-24	2020-03-25	8	28	-48	12	1	1	0	1	1	1	0	1
Wood, West Virginia, US	54107	West Virginia	2020-04-07	2020-03-24	2020-05-04	1	1	1.556551	0.8723526	50	51.85714	101.4939	237.4163	Tuesday	83518	14	-27	2020-03-29	2020-03-09	2020-05-24	2020-03-25	9	29	-47	13	1	1	0	1	1	1	0	1
Wood, West Virginia, US	54107	West Virginia	2020-04-08	2020-03-24	2020-05-04	1	1	1.676285	1.077612	48	51.28571	101.4939	237.4163	Wednesday	83518	15	-26	2020-03-29	2020-03-09	2020-05-24	2020-03-25	10	30	-46	14	1	1	0	1	1	1	0	1
Wood, West Virginia, US	54107	West Virginia	2020-04-09	2020-03-24	2020-05-04	1	1	1.676285	1.265766	50	51.71429	101.4939	237.4163	Thursday	83518	16	-25	2020-03-29	2020-03-09	2020-05-24	2020-03-25	11	31	-45	15	1	1	0	1	1	1	0	1
Wood, West Virginia, US	54107	West Virginia	2020-04-10	2020-03-24	2020-05-04	1	1	2.155224	1.488131	49	52.57143	101.4939	237.4163	Friday	83518	17	-24	2020-03-29	2020-03-09	2020-05-24	2020-03-25	12	32	-44	16	1	1	0	1	1	1	0	1
Wood, West Virginia, US	54107	West Virginia	2020-04-11	2020-03-24	2020-05-04	1	1	2.155224	1.676285	55	52.42857	101.4939	237.4163	Saturday	83518	18	-23	2020-03-29	2020-03-09	2020-05-24	2020-03-25	13	33	-43	17	1	1	0	1	1	1	0	1
Wood, West Virginia, US	54107	West Virginia	2020-04-12	2020-03-24	2020-05-04	1	1	2.155224	1.813125	75	53.85714	101.4939	237.4163	Sunday	83518	19	-22	2020-03-29	2020-03-09	2020-05-24	2020-03-25	14	34	-42	18	1	1	0	1	1	1	0	1
Wood, West Virginia, US	54107	West Virginia	2020-04-13	2020-03-24	2020-05-04	1	1	2.155224	1.93286	53	54.28571	101.4939	237.4163	Monday	83518	20	-21	2020-03-29	2020-03-09	2020-05-24	2020-03-25	15	35	-41	19	1	1	0	1	1	1	0	1
Wood, West Virginia, US	54107	West Virginia	2020-04-14	2020-03-24	2020-05-04	1	1	2.514428	2.069699	52	54.57143	101.4939	237.4163	Tuesday	83518	21	-20	2020-03-29	2020-03-09	2020-05-24	2020-03-25	16	36	-40	20	1	1	0	1	1	1	0	1
Wood, West Virginia, US	54107	West Virginia	2020-04-15	2020-03-24	2020-05-04	1	1	2.634163	2.206539	46	54.28571	101.4939	237.4163	Wednesday	83518	22	-19	2020-03-29	2020-03-09	2020-05-24	2020-03-25	17	37	-39	21	1	1	0	1	1	1	0	1
Wood, West Virginia, US	54107	West Virginia	2020-04-16	2020-03-24	2020-05-04	1	1	2.993367	2.394693	45	53.57143	101.4939	237.4163	Thursday	83518	23	-18	2020-03-29	2020-03-09	2020-05-24	2020-03-25	18	38	-38	22	1	1	0	1	1	1	0	1
Wood, West Virginia, US	54107	West Virginia	2020-04-17	2020-03-24	2020-05-04	1	1	3.472305	2.582848	47	53.28571	101.4939	237.4163	Friday	83518	24	-17	2020-03-29	2020-03-09	2020-05-24	2020-03-25	19	39	-37	23	1	1	0	1	1	1	0	1
Wood, West Virginia, US	54107	West Virginia	2020-04-18	2020-03-24	2020-05-04	1	1	3.472305	2.771002	58	53.71429	101.4939	237.4163	Saturday	83518	25	-16	2020-03-29	2020-03-09	2020-05-24	2020-03-25	20	40	-36	24	1	1	0	1	1	1	0	1
Wood, West Virginia, US	54107	West Virginia	2020-04-19	2020-03-24	2020-05-04	1	1	3.711775	2.993367	62	51.85714	101.4939	237.4163	Sunday	83518	26	-15	2020-03-29	2020-03-09	2020-05-24	2020-03-25	21	41	-35	25	1	1	0	1	1	1	0	1
Wood, West Virginia, US	54107	West Virginia	2020-04-20	2020-03-24	2020-05-04	1	1	3.711775	3.215731	41	50.14286	101.4939	237.4163	Monday	83518	27	-14	2020-03-29	2020-03-09	2020-05-24	2020-03-25	22	42	-34	26	1	1	0	1	1	1	0	1
Wood, West Virginia, US	54107	West Virginia	2020-04-21	2020-03-24	2020-05-04	1	1	3.711775	3.386781	40	48.42857	101.4939	237.4163	Tuesday	83518	28	-13	2020-03-29	2020-03-09	2020-05-24	2020-03-25	23	43	-33	27	1	1	0	1	1	1	0	1
Wood, West Virginia, US	54107	West Virginia	2020-04-22	2020-03-24	2020-05-04	1	1	3.951244	3.574935	42	47.85714	101.4939	237.4163	Wednesday	83518	29	-12	2020-03-29	2020-03-09	2020-05-24	2020-03-25	24	44	-32	28	1	1	0	1	1	1	0	1
Wood, West Virginia, US	54107	West Virginia	2020-04-23	2020-03-24	2020-05-04	1	1	4.190713	3.745985	47	48.14286	101.4939	237.4163	Thursday	83518	30	-11	2020-03-29	2020-03-09	2020-05-24	2020-03-25	25	45	-31	29	1	1	0	1	1	1	0	1
Wood, West Virginia, US	54107	West Virginia	2020-04-24	2020-03-24	2020-05-04	1	1	4.310448	3.865719	42	47.42857	101.4939	237.4163	Friday	83518	31	-10	2020-03-29	2020-03-09	2020-05-24	2020-03-25	26	46	-30	30	1	1	0	1	1	1	0	1
Wood, West Virginia, US	54107	West Virginia	2020-04-25	2020-03-24	2020-05-04	1	1	4.310448	3.985454	49	46.14286	101.4939	237.4163	Saturday	83518	32	-9	2020-03-29	2020-03-09	2020-05-24	2020-03-25	27	47	-29	31	1	1	0	1	1	1	0	1
Wood, West Virginia, US	54107	West Virginia	2020-04-26	2020-03-24	2020-05-04	1	1	4.310448	4.070979	64	46.42857	101.4939	237.4163	Sunday	83518	33	-8	2020-03-29	2020-03-09	2020-05-24	2020-03-25	28	48	-28	32	1	1	0	1	1	1	0	1
Wood, West Virginia, US	54107	West Virginia	2020-04-27	2020-03-24	2020-05-04	1	1	4.190713	4.139399	37	45.85714	101.4939	237.4163	Monday	83518	34	-7	2020-03-29	2020-03-09	2020-05-24	2020-03-25	29	49	-27	33	1	1	0	1	1	1	0	1
Wood, West Virginia, US	54107	West Virginia	2020-04-28	2020-03-24	2020-05-04	1	1	4.669652	4.276238	37	45.42857	101.4939	237.4163	Tuesday	83518	35	-6	2020-03-29	2020-03-09	2020-05-24	2020-03-25	30	50	-26	34	1	1	0	1	1	1	0	1
Wood, West Virginia, US	54107	West Virginia	2020-04-29	2020-03-24	2020-05-04	1	1	4.669652	4.378868	36	44.57143	101.4939	237.4163	Wednesday	83518	36	-5	2020-03-29	2020-03-09	2020-05-24	2020-03-25	31	51	-25	35	1	1	0	1	1	1	0	1
Wood, West Virginia, US	54107	West Virginia	2020-04-30	2020-03-24	2020-05-04	1	1	4.549917	4.430183	39	43.42857	101.4939	237.4163	Thursday	83518	37	-4	2020-03-29	2020-03-09	2020-05-24	2020-03-25	32	52	-24	36	1	1	0	1	1	1	0	1
Wood, West Virginia, US	54107	West Virginia	2020-05-01	2020-03-24	2020-05-04	1	1	4.789387	4.498603	31	41.85714	101.4939	237.4163	Friday	83518	38	-3	2020-03-29	2020-03-09	2020-05-24	2020-03-25	33	53	-23	37	1	1	0	1	1	1	0	1
Wood, West Virginia, US	54107	West Virginia	2020-05-02	2020-03-24	2020-05-04	1	1	4.909121	4.584127	33	39.57143	101.4939	237.4163	Saturday	83518	39	-2	2020-03-29	2020-03-09	2020-05-24	2020-03-25	34	54	-22	38	1	1	0	1	1	1	0	1
Wood, West Virginia, US	54107	West Virginia	2020-05-03	2020-03-24	2020-05-04	1	1	4.909121	4.669652	58	38.71429	101.4939	237.4163	Sunday	83518	40	-1	2020-03-29	2020-03-09	2020-05-24	2020-03-25	35	55	-21	39	1	1	0	1	1	1	0	1
Wood, West Virginia, US	54107	West Virginia	2020-05-04	2020-03-24	2020-05-04	0	1	4.909121	4.772282	31	37.85714	101.4939	237.4163	Monday	83518	41	0	2020-03-29	2020-03-09	2020-05-24	2020-03-25	36	56	-20	40	1	1	0	1	1	1	0	1
Wood, West Virginia, US	54107	West Virginia	2020-05-05	2020-03-24	2020-05-04	0	1	5.028856	4.823597	34	37.42857	101.4939	237.4163	Tuesday	83518	42	1	2020-03-29	2020-03-09	2020-05-24	2020-03-25	37	57	-19	41	1	1	0	1	1	1	0	1
Wood, West Virginia, US	54107	West Virginia	2020-05-06	2020-03-24	2020-05-04	0	1	5.028856	4.874911	35	37.28571	101.4939	237.4163	Wednesday	83518	43	2	2020-03-29	2020-03-09	2020-05-24	2020-03-25	38	58	-18	42	1	1	0	1	1	1	0	1
Wood, West Virginia, US	54107	West Virginia	2020-05-07	2020-03-24	2020-05-04	0	1	5.028856	4.943331	27	35.57143	101.4939	237.4163	Thursday	83518	44	3	2020-03-29	2020-03-09	2020-05-24	2020-03-25	39	59	-17	43	1	1	0	1	1	1	0	1
Wood, West Virginia, US	54107	West Virginia	2020-05-08	2020-03-24	2020-05-04	0	1	5.148591	4.994646	33	35.85714	101.4939	237.4163	Friday	83518	45	4	2020-03-29	2020-03-09	2020-05-24	2020-03-25	40	60	-16	44	1	1	0	1	1	1	0	1
Wood, West Virginia, US	54107	West Virginia	2020-05-09	2020-03-24	2020-05-04	0	1	5.148591	5.028856	34	36	101.4939	237.4163	Saturday	83518	46	5	2020-03-29	2020-03-09	2020-05-24	2020-03-25	41	61	-15	45	1	1	0	1	1	1	0	1
Wood, West Virginia, US	54107	West Virginia	2020-05-10	2020-03-24	2020-05-04	0	1	5.148591	5.063066	42	33.71429	101.4939	237.4163	Sunday	83518	47	6	2020-03-29	2020-03-09	2020-05-24	2020-03-25	42	62	-14	46	1	1	0	1	1	1	0	1
Wood, West Virginia, US	54107	West Virginia	2020-05-11	2020-03-24	2020-05-04	0	1	5.148591	5.097276	36	34.42857	101.4939	237.4163	Monday	83518	48	7	2020-03-29	2020-03-09	2020-05-24	2020-03-25	43	63	-13	47	1	1	0	1	1	1	0	1
Wood, West Virginia, US	54107	West Virginia	2020-05-12	2020-03-24	2020-05-04	0	1	5.268325	5.131486	29	33.71429	101.4939	237.4163	Tuesday	83518	49	8	2020-03-29	2020-03-09	2020-05-24	2020-03-25	44	64	-12	48	1	1	0	1	1	1	0	1
Wood, West Virginia, US	54107	West Virginia	2020-05-13	2020-03-24	2020-05-04	0	1	5.268325	5.165696	25	32.28571	101.4939	237.4163	Wednesday	83518	50	9	2020-03-29	2020-03-09	2020-05-24	2020-03-25	45	65	-11	49	1	1	0	1	1	1	0	1
Wood, West Virginia, US	54107	West Virginia	2020-05-14	2020-03-24	2020-05-04	0	1	5.268325	5.199906	28	32.42857	101.4939	237.4163	Thursday	83518	51	10	2020-03-29	2020-03-09	2020-05-24	2020-03-25	46	66	-10	50	1	1	0	1	1	1	0	1
Wood, West Virginia, US	54107	West Virginia	2020-05-15	2020-03-24	2020-05-04	0	1	5.38806	5.234115	23	31	101.4939	237.4163	Friday	83518	52	11	2020-03-29	2020-03-09	2020-05-24	2020-03-25	47	67	-9	51	1	1	0	1	1	1	0	1
Wood, West Virginia, US	54107	West Virginia	2020-05-16	2020-03-24	2020-05-04	0	1	5.627529	5.302535	25	29.71429	101.4939	237.4163	Saturday	83518	53	12	2020-03-29	2020-03-09	2020-05-24	2020-03-25	48	68	-8	52	1	1	0	1	1	1	0	1
Wood, West Virginia, US	54107	West Virginia	2020-05-17	2020-03-24	2020-05-04	0	1	5.627529	5.370955	42	29.71429	101.4939	237.4163	Sunday	83518	54	13	2020-03-29	2020-03-09	2020-05-24	2020-03-25	49	69	-7	53	1	1	0	1	1	1	0	1
Wood, West Virginia, US	54107	West Virginia	2020-05-18	2020-03-24	2020-05-04	0	1	5.747264	5.45648	29	28.71429	101.4939	237.4163	Monday	83518	55	14	2020-03-29	2020-03-09	2020-05-24	2020-03-25	50	70	-6	54	1	1	0	1	1	1	0	1
Wood, West Virginia, US	54107	West Virginia	2020-05-19	2020-03-24	2020-05-04	0	1	5.747264	5.5249	34	29.42857	101.4939	237.4163	Tuesday	83518	56	15	2020-03-29	2020-03-09	2020-05-24	2020-03-25	51	71	-5	55	1	1	0	1	1	1	0	1
Wood, West Virginia, US	54107	West Virginia	2020-05-20	2020-03-24	2020-05-04	0	1	5.747264	5.593319	32	30.42857	101.4939	237.4163	Wednesday	83518	57	16	2020-03-29	2020-03-09	2020-05-24	2020-03-25	52	72	-4	56	1	1	0	1	1	1	0	1
Wood, West Virginia, US	54107	West Virginia	2020-05-21	2020-03-24	2020-05-04	0	1	5.747264	5.661739	31	30.85714	101.4939	237.4163	Thursday	83518	58	17	2020-03-29	2020-03-09	2020-05-24	2020-03-25	53	73	-3	57	1	1	0	1	1	1	0	1
Wood, West Virginia, US	54107	West Virginia	2020-05-22	2020-03-24	2020-05-04	0	1	5.747264	5.713054	19	30.28571	101.4939	237.4163	Friday	83518	59	18	2020-03-29	2020-03-09	2020-05-24	2020-03-25	54	74	-2	58	1	1	0	1	1	1	0	1
Wood, West Virginia, US	54107	West Virginia	2020-05-23	2020-03-24	2020-05-04	0	1	5.747264	5.730159	26	30.42857	101.4939	237.4163	Saturday	83518	60	19	2020-03-29	2020-03-09	2020-05-24	2020-03-25	55	75	-1	59	1	1	0	1	1	1	0	1
Wood, West Virginia, US	54107	West Virginia	2020-05-24	2020-03-24	2020-05-04	0	1	6.106468	5.798579	35	29.42857	101.4939	237.4163	Sunday	83518	61	20	2020-03-29	2020-03-09	2020-05-24	2020-03-25	56	76	0	60	1	1	0	1	0	1	0	1
Wood, West Virginia, US	54107	West Virginia	2020-05-25	2020-03-24	2020-05-04	0	1	6.106468	5.849894	40	31	101.4939	237.4163	Monday	83518	62	21	2020-03-29	2020-03-09	2020-05-24	2020-03-25	57	77	1	61	1	1	1	1	0	1	0	1
Wood, West Virginia, US	54107	West Virginia	2020-05-26	2020-03-24	2020-05-04	0	1	6.106468	5.901209	20	29	101.4939	237.4163	Tuesday	83518	63	22	2020-03-29	2020-03-09	2020-05-24	2020-03-25	58	78	2	62	1	1	1	1	0	1	0	1
Wood, West Virginia, US	54107	West Virginia	2020-05-27	2020-03-24	2020-05-04	0	1	6.465672	6.003838	20	27.28571	101.4939	237.4163	Wednesday	83518	64	23	2020-03-29	2020-03-09	2020-05-24	2020-03-25	59	79	3	63	1	1	1	1	0	1	0	1
Wood, West Virginia, US	54107	West Virginia	2020-05-28	2020-03-24	2020-05-04	0	1	6.465672	6.106468	21	25.85714	101.4939	237.4163	Thursday	83518	65	24	2020-03-29	2020-03-09	2020-05-24	2020-03-25	60	80	4	64	1	1	1	1	0	1	0	1
Wood, West Virginia, US	54107	West Virginia	2020-05-29	2020-03-24	2020-05-04	0	1	6.465672	6.209098	18	25.71429	101.4939	237.4163	Friday	83518	66	25	2020-03-29	2020-03-09	2020-05-24	2020-03-25	61	81	5	65	1	1	1	1	0	1	0	1
Wood, West Virginia, US	54107	West Virginia	2020-05-30	2020-03-24	2020-05-04	0	1	6.345937	6.294623	24	25.42857	101.4939	237.4163	Saturday	83518	67	26	2020-03-29	2020-03-09	2020-05-24	2020-03-25	62	82	6	66	1	1	1	1	0	1	0	1
Wood, West Virginia, US	54107	West Virginia	2020-05-31	2020-03-24	2020-05-04	0	1	6.345937	6.328832	35	25.42857	101.4939	237.4163	Sunday	83518	68	27	2020-03-29	2020-03-09	2020-05-24	2020-03-25	63	83	7	67	1	1	1	1	0	1	0	1
Wood, West Virginia, US	54107	West Virginia	2020-06-01	2020-03-24	2020-05-04	0	1	6.345937	6.363042	18	22.28571	101.4939	237.4163	Monday	83518	69	28	2020-03-29	2020-03-09	2020-05-24	2020-03-25	64	84	8	68	1	1	1	1	0	1	0	1
Wood, West Virginia, US	54107	West Virginia	2020-06-02	2020-03-24	2020-05-04	0	1	6.345937	6.397252	19	22.14286	101.4939	237.4163	Tuesday	83518	70	29	2020-03-29	2020-03-09	2020-05-24	2020-03-25	65	85	9	69	1	1	1	1	0	1	0	1
Wood, West Virginia, US	54107	West Virginia	2020-06-03	2020-03-24	2020-05-04	0	1	6.345937	6.380147	20	22.14286	101.4939	237.4163	Wednesday	83518	71	30	2020-03-29	2020-03-09	2020-05-24	2020-03-25	66	86	10	70	1	1	1	1	0	1	0	1
Wood, West Virginia, US	54107	West Virginia	2020-06-04	2020-03-24	2020-05-04	0	1	6.345937	6.363042	26	22.85714	101.4939	237.4163	Thursday	83518	72	31	2020-03-29	2020-03-09	2020-05-24	2020-03-25	67	87	11	71	1	1	1	1	0	1	0	1
Wood, West Virginia, US	54107	West Virginia	2020-06-05	2020-03-24	2020-05-04	0	1	6.345937	6.345937	18	22.85714	101.4939	237.4163	Friday	83518	73	32	2020-03-29	2020-03-09	2020-05-24	2020-03-25	68	88	12	72	1	1	1	1	0	1	0	1
Wood, West Virginia, US	54107	West Virginia	2020-06-06	2020-03-24	2020-05-04	0	1	6.465672	6.363042	25	23	101.4939	237.4163	Saturday	83518	74	33	2020-03-29	2020-03-09	2020-05-24	2020-03-25	69	89	13	73	1	1	1	1	0	1	0	1
Wood, West Virginia, US	54107	West Virginia	2020-06-07	2020-03-24	2020-05-04	0	1	6.465672	6.380147	31	22.42857	101.4939	237.4163	Sunday	83518	75	34	2020-03-29	2020-03-09	2020-05-24	2020-03-25	70	90	14	74	1	1	1	1	0	1	0	1
Wood, West Virginia, US	54107	West Virginia	2020-06-08	2020-03-24	2020-05-04	0	1	6.345937	6.380147	20	22.71429	101.4939	237.4163	Monday	83518	76	35	2020-03-29	2020-03-09	2020-05-24	2020-03-25	71	91	15	75	1	1	1	1	0	1	0	1
Wood, West Virginia, US	54107	West Virginia	2020-06-09	2020-03-24	2020-05-04	0	1	6.345937	6.380147	19	22.71429	101.4939	237.4163	Tuesday	83518	77	36	2020-03-29	2020-03-09	2020-05-24	2020-03-25	72	92	16	76	1	1	1	1	0	1	0	1
Wood, West Virginia, US	54107	West Virginia	2020-06-10	2020-03-24	2020-05-04	0	1	6.465672	6.397252	19	22.57143	101.4939	237.4163	Wednesday	83518	78	37	2020-03-29	2020-03-09	2020-05-24	2020-03-25	73	93	17	77	1	1	1	1	0	1	0	1
Wood, West Virginia, US	54107	West Virginia	2020-06-11	2020-03-24	2020-05-04	0	1	6.345937	6.397252	21	21.85714	101.4939	237.4163	Thursday	83518	79	38	2020-03-29	2020-03-09	2020-05-24	2020-03-25	74	94	18	78	1	1	1	1	0	1	0	1
Wood, West Virginia, US	54107	West Virginia	2020-06-12	2020-03-24	2020-05-04	0	1	6.585407	6.431462	21	22.28571	101.4939	237.4163	Friday	83518	80	39	2020-03-29	2020-03-09	2020-05-24	2020-03-25	75	95	19	79	1	1	1	1	0	1	0	1
Wood, West Virginia, US	54107	West Virginia	2020-06-13	2020-03-24	2020-05-04	0	1	6.585407	6.448567	25	22.28571	101.4939	237.4163	Saturday	83518	81	40	2020-03-29	2020-03-09	2020-05-24	2020-03-25	76	96	20	80	1	1	1	1	0	1	0	1
Wood, West Virginia, US	54107	West Virginia	2020-06-14	2020-03-24	2020-05-04	0	1	6.585407	6.465672	39	23.42857	101.4939	237.4163	Sunday	83518	82	41	2020-03-29	2020-03-09	2020-05-24	2020-03-25	77	97	21	81	1	1	1	1	0	1	0	1
Wood, West Virginia, US	54107	West Virginia	2020-06-15	2020-03-24	2020-05-04	0	1	6.705141	6.516987	33	25.28571	101.4939	237.4163	Monday	83518	83	42	2020-03-29	2020-03-09	2020-05-24	2020-03-25	78	98	22	82	1	1	1	1	0	1	0	1
Wood, West Virginia, US	54107	West Virginia	2020-06-16	2020-03-24	2020-05-04	0	1	6.705141	6.568302	22	25.71429	101.4939	237.4163	Tuesday	83518	84	43	2020-03-29	2020-03-09	2020-05-24	2020-03-25	79	99	23	83	1	1	1	1	0	1	0	1
Wood, West Virginia, US	54107	West Virginia	2020-06-17	2020-03-24	2020-05-04	0	1	6.705141	6.602512	21	26	101.4939	237.4163	Wednesday	83518	85	44	2020-03-29	2020-03-09	2020-05-24	2020-03-25	80	100	24	84	1	1	1	1	0	1	0	1
Wood, West Virginia, US	54107	West Virginia	2020-06-18	2020-03-24	2020-05-04	0	1	6.705141	6.653827	25	26.57143	101.4939	237.4163	Thursday	83518	86	45	2020-03-29	2020-03-09	2020-05-24	2020-03-25	81	101	25	85	1	1	1	1	0	1	0	1
Wood, West Virginia, US	54107	West Virginia	2020-06-19	2020-03-24	2020-05-04	0	1	6.705141	6.670932	24	27	101.4939	237.4163	Friday	83518	87	46	2020-03-29	2020-03-09	2020-05-24	2020-03-25	82	102	26	86	1	1	1	1	0	1	0	1
Wood, West Virginia, US	54107	West Virginia	2020-06-20	2020-03-24	2020-05-04	0	1	6.705141	6.688036	27	27.28571	101.4939	237.4163	Saturday	83518	88	47	2020-03-29	2020-03-09	2020-05-24	2020-03-25	83	103	27	87	1	1	1	1	0	1	0	1
Wood, West Virginia, US	54107	West Virginia	2020-06-21	2020-03-24	2020-05-04	0	1	6.705141	6.705141	31	26.14286	101.4939	237.4163	Sunday	83518	89	48	2020-03-29	2020-03-09	2020-05-24	2020-03-25	84	104	28	88	1	1	1	1	0	1	0	1
Wood, West Virginia, US	54107	West Virginia	2020-06-22	2020-03-24	2020-05-04	0	1	6.705141	6.705141	27	25.28571	101.4939	237.4163	Monday	83518	90	49	2020-03-29	2020-03-09	2020-05-24	2020-03-25	85	105	29	89	1	1	1	1	0	1	0	1
Wood, West Virginia, US	54107	West Virginia	2020-06-23	2020-03-24	2020-05-04	0	1	7.064345	6.756456	27	26	101.4939	237.4163	Tuesday	83518	91	50	2020-03-29	2020-03-09	2020-05-24	2020-03-25	86	106	30	90	1	1	1	1	0	1	0	1
Wood, West Virginia, US	54107	West Virginia	2020-06-24	2020-03-24	2020-05-04	0	1	7.303815	6.841981	26	26.71429	101.4939	237.4163	Wednesday	83518	92	51	2020-03-29	2020-03-09	2020-05-24	2020-03-25	87	107	31	91	1	1	1	1	0	1	0	1
Wood, West Virginia, US	54107	West Virginia	2020-06-25	2020-03-24	2020-05-04	0	1	7.423549	6.944611	31	27.57143	101.4939	237.4163	Thursday	83518	93	52	2020-03-29	2020-03-09	2020-05-24	2020-03-25	88	108	32	92	1	1	1	1	0	1	0	1
Wood, West Virginia, US	54107	West Virginia	2020-06-26	2020-03-24	2020-05-04	0	1	8.022223	7.132765	27	28	101.4939	237.4163	Friday	83518	94	53	2020-03-29	2020-03-09	2020-05-24	2020-03-25	89	109	33	93	1	1	1	1	0	1	0	1
Wood, West Virginia, US	54107	West Virginia	2020-06-27	2020-03-24	2020-05-04	0	1	8.860365	7.440654	34	29	101.4939	237.4163	Saturday	83518	95	54	2020-03-29	2020-03-09	2020-05-24	2020-03-25	90	110	34	94	1	1	1	1	0	1	0	1
Wood, West Virginia, US	54107	West Virginia	2020-06-28	2020-03-24	2020-05-04	0	1	9.937977	7.902488	37	29.85714	101.4939	237.4163	Sunday	83518	96	55	2020-03-29	2020-03-09	2020-05-24	2020-03-25	91	111	35	95	1	1	1	1	0	1	0	1
Wood, West Virginia, US	54107	West Virginia	2020-06-29	2020-03-24	2020-05-04	0	1	10.29718	8.415637	40	31.71429	101.4939	237.4163	Monday	83518	97	56	2020-03-29	2020-03-09	2020-05-24	2020-03-25	92	112	36	96	1	1	1	1	0	1	0	1
Wood, West Virginia, US	54107	West Virginia	2020-06-30	2020-03-24	2020-05-04	0	1	10.29718	8.87747	29	32	101.4939	237.4163	Tuesday	83518	98	57	2020-03-29	2020-03-09	2020-05-24	2020-03-25	93	113	37	97	1	1	1	1	0	1	0	1
Wood, West Virginia, US	54107	West Virginia	2020-07-01	2020-03-24	2020-05-04	0	1	10.41692	9.322199	23	31.57143	101.4939	237.4163	Wednesday	83518	99	58	2020-03-29	2020-03-09	2020-05-24	2020-03-25	94	114	38	98	1	1	1	1	0	1	0	1
Wood, West Virginia, US	54107	West Virginia	2020-07-02	2020-03-24	2020-05-04	0	1	12.21294	10.0064	22	30.28571	101.4939	237.4163	Thursday	83518	100	59	2020-03-29	2020-03-09	2020-05-24	2020-03-25	95	115	39	99	1	1	1	1	0	1	0	1
Wood, West Virginia, US	54107	West Virginia	2020-07-03	2020-03-24	2020-05-04	0	1	13.29055	10.75902	27	30.28571	101.4939	237.4163	Friday	83518	101	60	2020-03-29	2020-03-09	2020-05-24	2020-03-25	96	116	40	100	1	1	1	1	0	1	0	1
Wood, West Virginia, US	54107	West Virginia	2020-07-04	2020-03-24	2020-05-04	0	1	14.24843	11.52874	34	30.28571	101.4939	237.4163	Saturday	83518	102	61	2020-03-29	2020-03-09	2020-05-24	2020-03-25	97	117	41	101	1	1	1	1	0	1	0	1
Wood, West Virginia, US	54107	West Virginia	2020-07-05	2020-03-24	2020-05-04	0	1	14.8471	12.23004	39	30.57143	101.4939	237.4163	Sunday	83518	103	62	2020-03-29	2020-03-09	2020-05-24	2020-03-25	98	118	42	102	1	1	1	1	0	1	0	1
Wood, Wisconsin, US	55141	Wisconsin	2020-03-01	2020-03-25	2020-05-13	1	0	0	10.75902	33	29.57143	89.70172	94.24719	Sunday	72999	-24	-73	2020-03-30	2020-03-10	2020-06-02	2020-04-03	-29	-9	-93	-33	0	0	0	0	1	0	1	0
Wood, Wisconsin, US	55141	Wisconsin	2020-03-02	2020-03-25	2020-05-13	1	0	0	9.287989	17	27.85714	89.70172	94.24719	Monday	72999	-23	-72	2020-03-30	2020-03-10	2020-06-02	2020-04-03	-28	-8	-92	-32	0	0	0	0	1	0	1	0
Wood, Wisconsin, US	55141	Wisconsin	2020-03-03	2020-03-25	2020-05-13	1	0	0	7.799858	16	26.85714	89.70172	94.24719	Tuesday	72999	-22	-71	2020-03-30	2020-03-10	2020-06-02	2020-04-03	-27	-7	-91	-31	0	0	0	0	1	0	1	0
Wood, Wisconsin, US	55141	Wisconsin	2020-03-04	2020-03-25	2020-05-13	1	0	0	6.055153	13	25.57143	89.70172	94.24719	Wednesday	72999	-21	-70	2020-03-30	2020-03-10	2020-06-02	2020-04-03	-26	-6	-90	-30	0	0	0	0	1	0	1	0
Wood, Wisconsin, US	55141	Wisconsin	2020-03-05	2020-03-25	2020-05-13	1	0	0	4.156503	14	23.71429	89.70172	94.24719	Thursday	72999	-20	-69	2020-03-30	2020-03-10	2020-06-02	2020-04-03	-25	-5	-89	-29	0	0	0	0	1	0	1	0
Wood, Wisconsin, US	55141	Wisconsin	2020-03-06	2020-03-25	2020-05-13	1	0	0	2.121014	14	20.85714	89.70172	94.24719	Friday	72999	-19	-68	2020-03-30	2020-03-10	2020-06-02	2020-04-03	-24	-4	-88	-28	0	0	0	0	1	0	1	0
Wood, Wisconsin, US	55141	Wisconsin	2020-03-07	2020-03-25	2020-05-13	1	0	0	0	22	18.42857	89.70172	94.24719	Saturday	72999	-18	-67	2020-03-30	2020-03-10	2020-06-02	2020-04-03	-23	-3	-87	-27	0	0	0	0	1	0	1	0
Wood, Wisconsin, US	55141	Wisconsin	2020-03-08	2020-03-25	2020-05-13	1	0	0	0	30	18	89.70172	94.24719	Sunday	72999	-17	-66	2020-03-30	2020-03-10	2020-06-02	2020-04-03	-22	-2	-86	-26	0	0	0	0	1	0	1	0
Wood, Wisconsin, US	55141	Wisconsin	2020-03-09	2020-03-25	2020-05-13	1	0	0	0	14	17.57143	89.70172	94.24719	Monday	72999	-16	-65	2020-03-30	2020-03-10	2020-06-02	2020-04-03	-21	-1	-85	-25	0	0	0	0	1	0	1	0
Wood, Wisconsin, US	55141	Wisconsin	2020-03-10	2020-03-25	2020-05-13	1	0	0	0	14	17.28571	89.70172	94.24719	Tuesday	72999	-15	-64	2020-03-30	2020-03-10	2020-06-02	2020-04-03	-20	0	-84	-24	0	0	0	0	1	0	1	0
Wood, Wisconsin, US	55141	Wisconsin	2020-03-11	2020-03-25	2020-05-13	1	0	0	0	13	17.28571	89.70172	94.24719	Wednesday	72999	-14	-63	2020-03-30	2020-03-10	2020-06-02	2020-04-03	-19	1	-83	-23	0	1	0	0	1	0	1	1
Wood, Wisconsin, US	55141	Wisconsin	2020-03-12	2020-03-25	2020-05-13	1	0	0	0	14	17.28571	89.70172	94.24719	Thursday	72999	-13	-62	2020-03-30	2020-03-10	2020-06-02	2020-04-03	-18	2	-82	-22	0	1	0	0	1	0	1	1
Wood, Wisconsin, US	55141	Wisconsin	2020-03-13	2020-03-25	2020-05-13	1	0	0	0	12	17	89.70172	94.24719	Friday	72999	-12	-61	2020-03-30	2020-03-10	2020-06-02	2020-04-03	-17	3	-81	-21	0	1	0	0	1	0	1	1
Wood, Wisconsin, US	55141	Wisconsin	2020-03-14	2020-03-25	2020-05-13	1	0	0	0	28	17.85714	89.70172	94.24719	Saturday	72999	-11	-60	2020-03-30	2020-03-10	2020-06-02	2020-04-03	-16	4	-80	-20	0	1	0	0	1	0	1	1
Wood, Wisconsin, US	55141	Wisconsin	2020-03-15	2020-03-25	2020-05-13	1	0	0	0	40	19.28571	89.70172	94.24719	Sunday	72999	-10	-59	2020-03-30	2020-03-10	2020-06-02	2020-04-03	-15	5	-79	-19	0	1	0	0	1	0	1	1
Wood, Wisconsin, US	55141	Wisconsin	2020-03-16	2020-03-25	2020-05-13	1	0	0.1369882	0.01956974	22	20.42857	89.70172	94.24719	Monday	72999	-9	-58	2020-03-30	2020-03-10	2020-06-02	2020-04-03	-14	6	-78	-18	0	1	0	0	1	0	1	1
Wood, Wisconsin, US	55141	Wisconsin	2020-03-17	2020-03-25	2020-05-13	1	0	0.1369882	0.03913948	25	22	89.70172	94.24719	Tuesday	72999	-8	-57	2020-03-30	2020-03-10	2020-06-02	2020-04-03	-13	7	-77	-17	0	1	0	0	1	0	1	1
Wood, Wisconsin, US	55141	Wisconsin	2020-03-18	2020-03-25	2020-05-13	1	0	0.1369882	0.05870922	33	24.85714	89.70172	94.24719	Wednesday	72999	-7	-56	2020-03-30	2020-03-10	2020-06-02	2020-04-03	-12	8	-76	-16	0	1	0	0	1	0	1	1
Wood, Wisconsin, US	55141	Wisconsin	2020-03-19	2020-03-25	2020-05-13	1	0	0.1369882	0.07827896	36	28	89.70172	94.24719	Thursday	72999	-6	-55	2020-03-30	2020-03-10	2020-06-02	2020-04-03	-11	9	-75	-15	0	1	0	0	1	0	1	1
Wood, Wisconsin, US	55141	Wisconsin	2020-03-20	2020-03-25	2020-05-13	1	0	0.1369882	0.0978487	30	30.57143	89.70172	94.24719	Friday	72999	-5	-54	2020-03-30	2020-03-10	2020-06-02	2020-04-03	-10	10	-74	-14	0	1	0	0	1	0	1	1
Wood, Wisconsin, US	55141	Wisconsin	2020-03-21	2020-03-25	2020-05-13	1	0	0.1369882	0.1174184	50	33.71429	89.70172	94.24719	Saturday	72999	-4	-53	2020-03-30	2020-03-10	2020-06-02	2020-04-03	-9	11	-73	-13	0	1	0	0	1	0	1	1
Wood, Wisconsin, US	55141	Wisconsin	2020-03-22	2020-03-25	2020-05-13	1	0	0.1369882	0.1369882	62	36.85714	89.70172	94.24719	Sunday	72999	-3	-52	2020-03-30	2020-03-10	2020-06-02	2020-04-03	-8	12	-72	-12	0	1	0	0	1	0	1	1
Wood, Wisconsin, US	55141	Wisconsin	2020-03-23	2020-03-25	2020-05-13	1	0	0.1369882	0.1369882	34	38.57143	89.70172	94.24719	Monday	72999	-2	-51	2020-03-30	2020-03-10	2020-06-02	2020-04-03	-7	13	-71	-11	0	1	0	0	1	0	1	1
Wood, Wisconsin, US	55141	Wisconsin	2020-03-24	2020-03-25	2020-05-13	1	0	0.1369882	0.1369882	38	40.42857	89.70172	94.24719	Tuesday	72999	-1	-50	2020-03-30	2020-03-10	2020-06-02	2020-04-03	-6	14	-70	-10	0	1	0	0	1	0	1	1
Wood, Wisconsin, US	55141	Wisconsin	2020-03-25	2020-03-25	2020-05-13	1	0	0.1369882	0.1369882	44	42	89.70172	94.24719	Wednesday	72999	0	-49	2020-03-30	2020-03-10	2020-06-02	2020-04-03	-5	15	-69	-9	0	1	0	0	1	0	1	1
Wood, Wisconsin, US	55141	Wisconsin	2020-03-26	2020-03-25	2020-05-13	1	1	0.1369882	0.1369882	43	43	89.70172	94.24719	Thursday	72999	1	-48	2020-03-30	2020-03-10	2020-06-02	2020-04-03	-4	16	-68	-8	0	1	0	0	1	0	1	1
Wood, Wisconsin, US	55141	Wisconsin	2020-03-27	2020-03-25	2020-05-13	1	1	0.2739764	0.1565579	38	44.14286	89.70172	94.24719	Friday	72999	2	-47	2020-03-30	2020-03-10	2020-06-02	2020-04-03	-3	17	-67	-7	0	1	0	0	1	0	1	1
Wood, Wisconsin, US	55141	Wisconsin	2020-03-28	2020-03-25	2020-05-13	1	1	0.2739764	0.1761277	59	45.42857	89.70172	94.24719	Saturday	72999	3	-46	2020-03-30	2020-03-10	2020-06-02	2020-04-03	-2	18	-66	-6	0	1	0	0	1	0	1	1
Wood, Wisconsin, US	55141	Wisconsin	2020-03-29	2020-03-25	2020-05-13	1	1	0.2739764	0.1956974	69	46.42857	89.70172	94.24719	Sunday	72999	4	-45	2020-03-30	2020-03-10	2020-06-02	2020-04-03	-1	19	-65	-5	0	1	0	0	1	0	1	1
Wood, Wisconsin, US	55141	Wisconsin	2020-03-30	2020-03-25	2020-05-13	1	1	0.2739764	0.2152671	39	47.14286	89.70172	94.24719	Monday	72999	5	-44	2020-03-30	2020-03-10	2020-06-02	2020-04-03	0	20	-64	-4	0	1	0	0	1	0	1	1
Wood, Wisconsin, US	55141	Wisconsin	2020-03-31	2020-03-25	2020-05-13	1	1	0.2739764	0.2348369	43	47.85714	89.70172	94.24719	Tuesday	72999	6	-43	2020-03-30	2020-03-10	2020-06-02	2020-04-03	1	21	-63	-3	1	1	0	0	1	1	1	1
Wood, Wisconsin, US	55141	Wisconsin	2020-04-01	2020-03-25	2020-05-13	1	1	0.2739764	0.2544066	37	46.85714	89.70172	94.24719	Wednesday	72999	7	-42	2020-03-30	2020-03-10	2020-06-02	2020-04-03	2	22	-62	-2	1	1	0	0	1	1	1	1
Wood, Wisconsin, US	55141	Wisconsin	2020-04-02	2020-03-25	2020-05-13	1	1	0.2739764	0.2739764	42	46.71429	89.70172	94.24719	Thursday	72999	8	-41	2020-03-30	2020-03-10	2020-06-02	2020-04-03	3	23	-61	-1	1	1	0	0	1	1	1	1
Wood, Wisconsin, US	55141	Wisconsin	2020-04-03	2020-03-25	2020-05-13	1	1	0.2739764	0.2739764	37	46.57143	89.70172	94.24719	Friday	72999	9	-40	2020-03-30	2020-03-10	2020-06-02	2020-04-03	4	24	-60	0	1	1	0	0	1	1	0	1
Wood, Wisconsin, US	55141	Wisconsin	2020-04-04	2020-03-25	2020-05-13	1	1	0.2739764	0.2739764	51	45.42857	89.70172	94.24719	Saturday	72999	10	-39	2020-03-30	2020-03-10	2020-06-02	2020-04-03	5	25	-59	1	1	1	0	1	1	1	0	1
Wood, Wisconsin, US	55141	Wisconsin	2020-04-05	2020-03-25	2020-05-13	1	1	0.2739764	0.2739764	60	44.14286	89.70172	94.24719	Sunday	72999	11	-38	2020-03-30	2020-03-10	2020-06-02	2020-04-03	6	26	-58	2	1	1	0	1	1	1	0	1
Wood, Wisconsin, US	55141	Wisconsin	2020-04-06	2020-03-25	2020-05-13	1	1	0.2739764	0.2739764	35	43.57143	89.70172	94.24719	Monday	72999	12	-37	2020-03-30	2020-03-10	2020-06-02	2020-04-03	7	27	-57	3	1	1	0	1	1	1	0	1
Wood, Wisconsin, US	55141	Wisconsin	2020-04-07	2020-03-25	2020-05-13	1	1	0.2739764	0.2739764	36	42.57143	89.70172	94.24719	Tuesday	72999	13	-36	2020-03-30	2020-03-10	2020-06-02	2020-04-03	8	28	-56	4	1	1	0	1	1	1	0	1
Wood, Wisconsin, US	55141	Wisconsin	2020-04-08	2020-03-25	2020-05-13	1	1	0.2739764	0.2739764	39	42.85714	89.70172	94.24719	Wednesday	72999	14	-35	2020-03-30	2020-03-10	2020-06-02	2020-04-03	9	29	-55	5	1	1	0	1	1	1	0	1
Wood, Wisconsin, US	55141	Wisconsin	2020-04-09	2020-03-25	2020-05-13	1	1	0.2739764	0.2739764	38	42.28571	89.70172	94.24719	Thursday	72999	15	-34	2020-03-30	2020-03-10	2020-06-02	2020-04-03	10	30	-54	6	1	1	0	1	1	1	0	1
Wood, Wisconsin, US	55141	Wisconsin	2020-04-10	2020-03-25	2020-05-13	1	1	0.2739764	0.2739764	37	42.28571	89.70172	94.24719	Friday	72999	16	-33	2020-03-30	2020-03-10	2020-06-02	2020-04-03	11	31	-53	7	1	1	0	1	1	1	0	1
Wood, Wisconsin, US	55141	Wisconsin	2020-04-11	2020-03-25	2020-05-13	1	1	0.2739764	0.2739764	44	41.28571	89.70172	94.24719	Saturday	72999	17	-32	2020-03-30	2020-03-10	2020-06-02	2020-04-03	12	32	-52	8	1	1	0	1	1	1	0	1
Wood, Wisconsin, US	55141	Wisconsin	2020-04-12	2020-03-25	2020-05-13	1	1	0.2739764	0.2739764	76	43.57143	89.70172	94.24719	Sunday	72999	18	-31	2020-03-30	2020-03-10	2020-06-02	2020-04-03	13	33	-51	9	1	1	0	1	1	1	0	1
Wood, Wisconsin, US	55141	Wisconsin	2020-04-13	2020-03-25	2020-05-13	1	1	0.2739764	0.2739764	49	45.57143	89.70172	94.24719	Monday	72999	19	-30	2020-03-30	2020-03-10	2020-06-02	2020-04-03	14	34	-50	10	1	1	0	1	1	1	0	1
Wood, Wisconsin, US	55141	Wisconsin	2020-04-14	2020-03-25	2020-05-13	1	1	0.2739764	0.2739764	43	46.57143	89.70172	94.24719	Tuesday	72999	20	-29	2020-03-30	2020-03-10	2020-06-02	2020-04-03	15	35	-49	11	1	1	0	1	1	1	0	1
Wood, Wisconsin, US	55141	Wisconsin	2020-04-15	2020-03-25	2020-05-13	1	1	0.2739764	0.2739764	37	46.28571	89.70172	94.24719	Wednesday	72999	21	-28	2020-03-30	2020-03-10	2020-06-02	2020-04-03	16	36	-48	12	1	1	0	1	1	1	0	1
Wood, Wisconsin, US	55141	Wisconsin	2020-04-16	2020-03-25	2020-05-13	1	1	0.2739764	0.2739764	35	45.85714	89.70172	94.24719	Thursday	72999	22	-27	2020-03-30	2020-03-10	2020-06-02	2020-04-03	17	37	-47	13	1	1	0	1	1	1	0	1
Wood, Wisconsin, US	55141	Wisconsin	2020-04-17	2020-03-25	2020-05-13	1	1	0.2739764	0.2739764	26	44.28571	89.70172	94.24719	Friday	72999	23	-26	2020-03-30	2020-03-10	2020-06-02	2020-04-03	18	38	-46	14	1	1	0	1	1	1	0	1
Wood, Wisconsin, US	55141	Wisconsin	2020-04-18	2020-03-25	2020-05-13	1	1	0.2739764	0.2739764	39	43.57143	89.70172	94.24719	Saturday	72999	24	-25	2020-03-30	2020-03-10	2020-06-02	2020-04-03	19	39	-45	15	1	1	0	1	1	1	0	1
Wood, Wisconsin, US	55141	Wisconsin	2020-04-19	2020-03-25	2020-05-13	1	1	0.2739764	0.2739764	54	40.42857	89.70172	94.24719	Sunday	72999	25	-24	2020-03-30	2020-03-10	2020-06-02	2020-04-03	20	40	-44	16	1	1	0	1	1	1	0	1
Wood, Wisconsin, US	55141	Wisconsin	2020-04-20	2020-03-25	2020-05-13	1	1	0.2739764	0.2739764	37	38.71429	89.70172	94.24719	Monday	72999	26	-23	2020-03-30	2020-03-10	2020-06-02	2020-04-03	21	41	-43	17	1	1	0	1	1	1	0	1
Wood, Wisconsin, US	55141	Wisconsin	2020-04-21	2020-03-25	2020-05-13	1	1	0.2739764	0.2739764	29	36.71429	89.70172	94.24719	Tuesday	72999	27	-22	2020-03-30	2020-03-10	2020-06-02	2020-04-03	22	42	-42	18	1	1	0	1	1	1	0	1
Wood, Wisconsin, US	55141	Wisconsin	2020-04-22	2020-03-25	2020-05-13	1	1	0.2739764	0.2739764	33	36.14286	89.70172	94.24719	Wednesday	72999	28	-21	2020-03-30	2020-03-10	2020-06-02	2020-04-03	23	43	-41	19	1	1	0	1	1	1	0	1
Wood, Wisconsin, US	55141	Wisconsin	2020-04-23	2020-03-25	2020-05-13	1	1	0.2739764	0.2739764	26	34.85714	89.70172	94.24719	Thursday	72999	29	-20	2020-03-30	2020-03-10	2020-06-02	2020-04-03	24	44	-40	20	1	1	0	1	1	1	0	1
Wood, Wisconsin, US	55141	Wisconsin	2020-04-24	2020-03-25	2020-05-13	1	1	0.2739764	0.2739764	20	34	89.70172	94.24719	Friday	72999	30	-19	2020-03-30	2020-03-10	2020-06-02	2020-04-03	25	45	-39	21	1	1	0	1	1	1	0	1
Wood, Wisconsin, US	55141	Wisconsin	2020-04-25	2020-03-25	2020-05-13	1	1	0.2739764	0.2739764	34	33.28571	89.70172	94.24719	Saturday	72999	31	-18	2020-03-30	2020-03-10	2020-06-02	2020-04-03	26	46	-38	22	1	1	0	1	1	1	0	1
Wood, Wisconsin, US	55141	Wisconsin	2020-04-26	2020-03-25	2020-05-13	1	1	0.2739764	0.2739764	38	31	89.70172	94.24719	Sunday	72999	32	-17	2020-03-30	2020-03-10	2020-06-02	2020-04-03	27	47	-37	23	1	1	0	1	1	1	0	1
Wood, Wisconsin, US	55141	Wisconsin	2020-04-27	2020-03-25	2020-05-13	1	1	0.2739764	0.2739764	29	29.85714	89.70172	94.24719	Monday	72999	33	-16	2020-03-30	2020-03-10	2020-06-02	2020-04-03	28	48	-36	24	1	1	0	1	1	1	0	1
Wood, Wisconsin, US	55141	Wisconsin	2020-04-28	2020-03-25	2020-05-13	1	1	0.2739764	0.2739764	27	29.57143	89.70172	94.24719	Tuesday	72999	34	-15	2020-03-30	2020-03-10	2020-06-02	2020-04-03	29	49	-35	25	1	1	0	1	1	1	0	1
Wood, Wisconsin, US	55141	Wisconsin	2020-04-29	2020-03-25	2020-05-13	1	1	0.2739764	0.2739764	27	28.71429	89.70172	94.24719	Wednesday	72999	35	-14	2020-03-30	2020-03-10	2020-06-02	2020-04-03	30	50	-34	26	1	1	0	1	1	1	0	1
Wood, Wisconsin, US	55141	Wisconsin	2020-04-30	2020-03-25	2020-05-13	1	1	0.2739764	0.2739764	18	27.57143	89.70172	94.24719	Thursday	72999	36	-13	2020-03-30	2020-03-10	2020-06-02	2020-04-03	31	51	-33	27	1	1	0	1	1	1	0	1
Wood, Wisconsin, US	55141	Wisconsin	2020-05-01	2020-03-25	2020-05-13	1	1	0.2739764	0.2739764	18	27.28571	89.70172	94.24719	Friday	72999	37	-12	2020-03-30	2020-03-10	2020-06-02	2020-04-03	32	52	-32	28	1	1	0	1	1	1	0	1
Wood, Wisconsin, US	55141	Wisconsin	2020-05-02	2020-03-25	2020-05-13	1	1	0.2739764	0.2739764	26	26.14286	89.70172	94.24719	Saturday	72999	38	-11	2020-03-30	2020-03-10	2020-06-02	2020-04-03	33	53	-31	29	1	1	0	1	1	1	0	1
Wood, Wisconsin, US	55141	Wisconsin	2020-05-03	2020-03-25	2020-05-13	1	1	0.2739764	0.2739764	38	26.14286	89.70172	94.24719	Sunday	72999	39	-10	2020-03-30	2020-03-10	2020-06-02	2020-04-03	34	54	-30	30	1	1	0	1	1	1	0	1
Wood, Wisconsin, US	55141	Wisconsin	2020-05-04	2020-03-25	2020-05-13	1	1	0.2739764	0.2739764	23	25.28571	89.70172	94.24719	Monday	72999	40	-9	2020-03-30	2020-03-10	2020-06-02	2020-04-03	35	55	-29	31	1	1	0	1	1	1	0	1
Wood, Wisconsin, US	55141	Wisconsin	2020-05-05	2020-03-25	2020-05-13	1	1	0.2739764	0.2739764	25	25	89.70172	94.24719	Tuesday	72999	41	-8	2020-03-30	2020-03-10	2020-06-02	2020-04-03	36	56	-28	32	1	1	0	1	1	1	0	1
Wood, Wisconsin, US	55141	Wisconsin	2020-05-06	2020-03-25	2020-05-13	1	1	0.2739764	0.2739764	21	24.14286	89.70172	94.24719	Wednesday	72999	42	-7	2020-03-30	2020-03-10	2020-06-02	2020-04-03	37	57	-27	33	1	1	0	1	1	1	0	1
Wood, Wisconsin, US	55141	Wisconsin	2020-05-07	2020-03-25	2020-05-13	1	1	0.2739764	0.2739764	17	24	89.70172	94.24719	Thursday	72999	43	-6	2020-03-30	2020-03-10	2020-06-02	2020-04-03	38	58	-26	34	1	1	0	1	1	1	0	1
Wood, Wisconsin, US	55141	Wisconsin	2020-05-08	2020-03-25	2020-05-13	1	1	0.2739764	0.2739764	22	24.57143	89.70172	94.24719	Friday	72999	44	-5	2020-03-30	2020-03-10	2020-06-02	2020-04-03	39	59	-25	35	1	1	0	1	1	1	0	1
Wood, Wisconsin, US	55141	Wisconsin	2020-05-09	2020-03-25	2020-05-13	1	1	0.2739764	0.2739764	29	25	89.70172	94.24719	Saturday	72999	45	-4	2020-03-30	2020-03-10	2020-06-02	2020-04-03	40	60	-24	36	1	1	0	1	1	1	0	1
Wood, Wisconsin, US	55141	Wisconsin	2020-05-10	2020-03-25	2020-05-13	1	1	0.2739764	0.2739764	48	26.42857	89.70172	94.24719	Sunday	72999	46	-3	2020-03-30	2020-03-10	2020-06-02	2020-04-03	41	61	-23	37	1	1	0	1	1	1	0	1
Wood, Wisconsin, US	55141	Wisconsin	2020-05-11	2020-03-25	2020-05-13	1	1	0.5479527	0.3131158	21	26.14286	89.70172	94.24719	Monday	72999	47	-2	2020-03-30	2020-03-10	2020-06-02	2020-04-03	42	62	-22	38	1	1	0	1	1	1	0	1
Wood, Wisconsin, US	55141	Wisconsin	2020-05-12	2020-03-25	2020-05-13	1	1	0.5479527	0.3522553	21	25.57143	89.70172	94.24719	Tuesday	72999	48	-1	2020-03-30	2020-03-10	2020-06-02	2020-04-03	43	63	-21	39	1	1	0	1	1	1	0	1
Wood, Wisconsin, US	55141	Wisconsin	2020-05-13	2020-03-25	2020-05-13	0	1	0.5479527	0.3913948	20	25.42857	89.70172	94.24719	Wednesday	72999	49	0	2020-03-30	2020-03-10	2020-06-02	2020-04-03	44	64	-20	40	1	1	0	1	1	1	0	1
Wood, Wisconsin, US	55141	Wisconsin	2020-05-14	2020-03-25	2020-05-13	0	1	0.6849409	0.450104	21	26	89.70172	94.24719	Thursday	72999	50	1	2020-03-30	2020-03-10	2020-06-02	2020-04-03	45	65	-19	41	1	1	0	1	1	1	0	1
Wood, Wisconsin, US	55141	Wisconsin	2020-05-15	2020-03-25	2020-05-13	0	1	0.6849409	0.5088132	15	25	89.70172	94.24719	Friday	72999	51	2	2020-03-30	2020-03-10	2020-06-02	2020-04-03	46	66	-18	42	1	1	0	1	1	1	0	1
Wood, Wisconsin, US	55141	Wisconsin	2020-05-16	2020-03-25	2020-05-13	0	1	0.8219291	0.5870922	23	24.14286	89.70172	94.24719	Saturday	72999	52	3	2020-03-30	2020-03-10	2020-06-02	2020-04-03	47	67	-17	43	1	1	0	1	1	1	0	1
Wood, Wisconsin, US	55141	Wisconsin	2020-05-17	2020-03-25	2020-05-13	0	1	0.8219291	0.6653711	50	24.42857	89.70172	94.24719	Sunday	72999	53	4	2020-03-30	2020-03-10	2020-06-02	2020-04-03	48	68	-16	44	1	1	0	1	1	1	0	1
Wood, Wisconsin, US	55141	Wisconsin	2020-05-18	2020-03-25	2020-05-13	0	1	0.9589172	0.7240804	22	24.57143	89.70172	94.24719	Monday	72999	54	5	2020-03-30	2020-03-10	2020-06-02	2020-04-03	49	69	-15	45	1	1	0	1	1	1	0	1
Wood, Wisconsin, US	55141	Wisconsin	2020-05-19	2020-03-25	2020-05-13	0	1	1.095905	0.8023593	21	24.57143	89.70172	94.24719	Tuesday	72999	55	6	2020-03-30	2020-03-10	2020-06-02	2020-04-03	50	70	-14	46	1	1	0	1	1	1	0	1
Wood, Wisconsin, US	55141	Wisconsin	2020-05-20	2020-03-25	2020-05-13	0	1	1.095905	0.8806383	17	24.14286	89.70172	94.24719	Wednesday	72999	56	7	2020-03-30	2020-03-10	2020-06-02	2020-04-03	51	71	-13	47	1	1	0	1	1	1	0	1
Wood, Wisconsin, US	55141	Wisconsin	2020-05-21	2020-03-25	2020-05-13	0	1	1.232894	0.9589172	16	23.42857	89.70172	94.24719	Thursday	72999	57	8	2020-03-30	2020-03-10	2020-06-02	2020-04-03	52	72	-12	48	1	1	0	1	1	1	0	1
Wood, Wisconsin, US	55141	Wisconsin	2020-05-22	2020-03-25	2020-05-13	0	1	1.232894	1.037196	18	23.85714	89.70172	94.24719	Friday	72999	58	9	2020-03-30	2020-03-10	2020-06-02	2020-04-03	53	73	-11	49	1	1	0	1	1	1	0	1
Wood, Wisconsin, US	55141	Wisconsin	2020-05-23	2020-03-25	2020-05-13	0	1	1.232894	1.095905	24	24	89.70172	94.24719	Saturday	72999	59	10	2020-03-30	2020-03-10	2020-06-02	2020-04-03	54	74	-10	50	1	1	0	1	1	1	0	1
Wood, Wisconsin, US	55141	Wisconsin	2020-05-24	2020-03-25	2020-05-13	0	1	1.232894	1.154615	32	21.42857	89.70172	94.24719	Sunday	72999	60	11	2020-03-30	2020-03-10	2020-06-02	2020-04-03	55	75	-9	51	1	1	0	1	1	1	0	1
Wood, Wisconsin, US	55141	Wisconsin	2020-05-25	2020-03-25	2020-05-13	0	1	1.232894	1.193754	33	23	89.70172	94.24719	Monday	72999	61	12	2020-03-30	2020-03-10	2020-06-02	2020-04-03	56	76	-8	52	1	1	0	1	1	1	0	1
Wood, Wisconsin, US	55141	Wisconsin	2020-05-26	2020-03-25	2020-05-13	0	1	1.232894	1.213324	21	23	89.70172	94.24719	Tuesday	72999	62	13	2020-03-30	2020-03-10	2020-06-02	2020-04-03	57	77	-7	53	1	1	0	1	1	1	0	1
Wood, Wisconsin, US	55141	Wisconsin	2020-05-27	2020-03-25	2020-05-13	0	1	1.232894	1.232894	18	23.14286	89.70172	94.24719	Wednesday	72999	63	14	2020-03-30	2020-03-10	2020-06-02	2020-04-03	58	78	-6	54	1	1	0	1	1	1	0	1
Wood, Wisconsin, US	55141	Wisconsin	2020-05-28	2020-03-25	2020-05-13	0	1	1.369882	1.252463	17	23.28571	89.70172	94.24719	Thursday	72999	64	15	2020-03-30	2020-03-10	2020-06-02	2020-04-03	59	79	-5	55	1	1	0	1	1	1	0	1
Wood, Wisconsin, US	55141	Wisconsin	2020-05-29	2020-03-25	2020-05-13	0	1	1.369882	1.272033	12	22.42857	89.70172	94.24719	Friday	72999	65	16	2020-03-30	2020-03-10	2020-06-02	2020-04-03	60	80	-4	56	1	1	0	1	1	1	0	1
Wood, Wisconsin, US	55141	Wisconsin	2020-05-30	2020-03-25	2020-05-13	0	1	1.369882	1.291603	20	21.85714	89.70172	94.24719	Saturday	72999	66	17	2020-03-30	2020-03-10	2020-06-02	2020-04-03	61	81	-3	57	1	1	0	1	1	1	0	1
Wood, Wisconsin, US	55141	Wisconsin	2020-05-31	2020-03-25	2020-05-13	0	1	1.369882	1.311173	29	21.42857	89.70172	94.24719	Sunday	72999	67	18	2020-03-30	2020-03-10	2020-06-02	2020-04-03	62	82	-2	58	1	1	0	1	1	1	0	1
Wood, Wisconsin, US	55141	Wisconsin	2020-06-01	2020-03-25	2020-05-13	0	1	1.369882	1.330742	18	19.28571	89.70172	94.24719	Monday	72999	68	19	2020-03-30	2020-03-10	2020-06-02	2020-04-03	63	83	-1	59	1	1	0	1	1	1	0	1
Wood, Wisconsin, US	55141	Wisconsin	2020-06-02	2020-03-25	2020-05-13	0	1	1.369882	1.350312	22	19.42857	89.70172	94.24719	Tuesday	72999	69	20	2020-03-30	2020-03-10	2020-06-02	2020-04-03	64	84	0	60	1	1	0	1	0	1	0	1
Wood, Wisconsin, US	55141	Wisconsin	2020-06-03	2020-03-25	2020-05-13	0	1	1.369882	1.369882	16	19.14286	89.70172	94.24719	Wednesday	72999	70	21	2020-03-30	2020-03-10	2020-06-02	2020-04-03	65	85	1	61	1	1	1	1	0	1	0	1
Wood, Wisconsin, US	55141	Wisconsin	2020-06-04	2020-03-25	2020-05-13	0	1	1.50687	1.389452	16	19	89.70172	94.24719	Thursday	72999	71	22	2020-03-30	2020-03-10	2020-06-02	2020-04-03	66	86	2	62	1	1	1	1	0	1	0	1
Wood, Wisconsin, US	55141	Wisconsin	2020-06-05	2020-03-25	2020-05-13	0	1	1.50687	1.409021	16	19.57143	89.70172	94.24719	Friday	72999	72	23	2020-03-30	2020-03-10	2020-06-02	2020-04-03	67	87	3	63	1	1	1	1	0	1	0	1
Wood, Wisconsin, US	55141	Wisconsin	2020-06-06	2020-03-25	2020-05-13	0	1	1.50687	1.428591	20	19.57143	89.70172	94.24719	Saturday	72999	73	24	2020-03-30	2020-03-10	2020-06-02	2020-04-03	68	88	4	64	1	1	1	1	0	1	0	1
Wood, Wisconsin, US	55141	Wisconsin	2020-06-07	2020-03-25	2020-05-13	0	1	1.50687	1.448161	28	19.42857	89.70172	94.24719	Sunday	72999	74	25	2020-03-30	2020-03-10	2020-06-02	2020-04-03	69	89	5	65	1	1	1	1	0	1	0	1
Wood, Wisconsin, US	55141	Wisconsin	2020-06-08	2020-03-25	2020-05-13	0	1	1.50687	1.46773	18	19.42857	89.70172	94.24719	Monday	72999	75	26	2020-03-30	2020-03-10	2020-06-02	2020-04-03	70	90	6	66	1	1	1	1	0	1	0	1
Wood, Wisconsin, US	55141	Wisconsin	2020-06-09	2020-03-25	2020-05-13	0	1	1.643858	1.50687	17	18.71429	89.70172	94.24719	Tuesday	72999	76	27	2020-03-30	2020-03-10	2020-06-02	2020-04-03	71	91	7	67	1	1	1	1	0	1	0	1
Wood, Wisconsin, US	55141	Wisconsin	2020-06-10	2020-03-25	2020-05-13	0	1	1.780846	1.565579	23	19.71429	89.70172	94.24719	Wednesday	72999	77	28	2020-03-30	2020-03-10	2020-06-02	2020-04-03	72	92	8	68	1	1	1	1	0	1	0	1
Wood, Wisconsin, US	55141	Wisconsin	2020-06-11	2020-03-25	2020-05-13	0	1	2.054823	1.643858	15	19.57143	89.70172	94.24719	Thursday	72999	78	29	2020-03-30	2020-03-10	2020-06-02	2020-04-03	73	93	9	69	1	1	1	1	0	1	0	1
Wood, Wisconsin, US	55141	Wisconsin	2020-06-12	2020-03-25	2020-05-13	0	1	2.191811	1.741707	16	19.57143	89.70172	94.24719	Friday	72999	79	30	2020-03-30	2020-03-10	2020-06-02	2020-04-03	74	94	10	70	1	1	1	1	0	1	0	1
Wood, Wisconsin, US	55141	Wisconsin	2020-06-13	2020-03-25	2020-05-13	0	1	2.328799	1.859125	21	19.71429	89.70172	94.24719	Saturday	72999	80	31	2020-03-30	2020-03-10	2020-06-02	2020-04-03	75	95	11	71	1	1	1	1	0	1	0	1
Wood, Wisconsin, US	55141	Wisconsin	2020-06-14	2020-03-25	2020-05-13	0	1	2.876752	2.054823	28	19.71429	89.70172	94.24719	Sunday	72999	81	32	2020-03-30	2020-03-10	2020-06-02	2020-04-03	76	96	12	72	1	1	1	1	0	1	0	1
Wood, Wisconsin, US	55141	Wisconsin	2020-06-15	2020-03-25	2020-05-13	0	1	3.150728	2.28966	24	20.57143	89.70172	94.24719	Monday	72999	82	33	2020-03-30	2020-03-10	2020-06-02	2020-04-03	77	97	13	73	1	1	1	1	0	1	0	1
Wood, Wisconsin, US	55141	Wisconsin	2020-06-16	2020-03-25	2020-05-13	0	1	3.150728	2.504927	20	21	89.70172	94.24719	Tuesday	72999	83	34	2020-03-30	2020-03-10	2020-06-02	2020-04-03	78	98	14	74	1	1	1	1	0	1	0	1
Wood, Wisconsin, US	55141	Wisconsin	2020-06-17	2020-03-25	2020-05-13	0	1	3.424704	2.739764	19	20.42857	89.70172	94.24719	Wednesday	72999	84	35	2020-03-30	2020-03-10	2020-06-02	2020-04-03	79	99	15	75	1	1	1	1	0	1	0	1
Wood, Wisconsin, US	55141	Wisconsin	2020-06-18	2020-03-25	2020-05-13	0	1	3.835669	2.99417	18	20.85714	89.70172	94.24719	Thursday	72999	85	36	2020-03-30	2020-03-10	2020-06-02	2020-04-03	80	100	16	76	1	1	1	1	0	1	0	1
Wood, Wisconsin, US	55141	Wisconsin	2020-06-19	2020-03-25	2020-05-13	0	1	3.972657	3.248577	19	21.28571	89.70172	94.24719	Friday	72999	86	37	2020-03-30	2020-03-10	2020-06-02	2020-04-03	81	101	17	77	1	1	1	1	0	1	0	1
Wood, Wisconsin, US	55141	Wisconsin	2020-06-20	2020-03-25	2020-05-13	0	1	4.246634	3.522553	29	22.42857	89.70172	94.24719	Saturday	72999	87	38	2020-03-30	2020-03-10	2020-06-02	2020-04-03	82	102	18	78	1	1	1	1	0	1	0	1
Wood, Wisconsin, US	55141	Wisconsin	2020-06-21	2020-03-25	2020-05-13	0	1	4.383622	3.73782	24	21.85714	89.70172	94.24719	Sunday	72999	88	39	2020-03-30	2020-03-10	2020-06-02	2020-04-03	83	103	19	79	1	1	1	1	0	1	0	1
Wood, Wisconsin, US	55141	Wisconsin	2020-06-22	2020-03-25	2020-05-13	0	1	4.52061	3.933518	22	21.57143	89.70172	94.24719	Monday	72999	89	40	2020-03-30	2020-03-10	2020-06-02	2020-04-03	84	104	20	80	1	1	1	1	0	1	0	1
Wood, Wisconsin, US	55141	Wisconsin	2020-06-23	2020-03-25	2020-05-13	0	1	4.657598	4.148785	20	21.57143	89.70172	94.24719	Tuesday	72999	90	41	2020-03-30	2020-03-10	2020-06-02	2020-04-03	85	105	21	81	1	1	1	1	0	1	0	1
Wood, Wisconsin, US	55141	Wisconsin	2020-06-24	2020-03-25	2020-05-13	0	1	5.068563	4.383622	20	21.71429	89.70172	94.24719	Wednesday	72999	91	42	2020-03-30	2020-03-10	2020-06-02	2020-04-03	86	106	22	82	1	1	1	1	0	1	0	1
Wood, Wisconsin, US	55141	Wisconsin	2020-06-25	2020-03-25	2020-05-13	0	1	5.068563	4.559749	19	21.85714	89.70172	94.24719	Thursday	72999	92	43	2020-03-30	2020-03-10	2020-06-02	2020-04-03	87	107	23	83	1	1	1	1	0	1	0	1
Wood, Wisconsin, US	55141	Wisconsin	2020-06-26	2020-03-25	2020-05-13	0	1	5.342539	4.755447	20	22	89.70172	94.24719	Friday	72999	93	44	2020-03-30	2020-03-10	2020-06-02	2020-04-03	88	108	24	84	1	1	1	1	0	1	0	1
Wood, Wisconsin, US	55141	Wisconsin	2020-06-27	2020-03-25	2020-05-13	0	1	5.753503	4.970714	27	21.71429	89.70172	94.24719	Saturday	72999	94	45	2020-03-30	2020-03-10	2020-06-02	2020-04-03	89	109	25	85	1	1	1	1	0	1	0	1
Wood, Wisconsin, US	55141	Wisconsin	2020-06-28	2020-03-25	2020-05-13	0	1	6.438444	5.26426	28	22.28571	89.70172	94.24719	Sunday	72999	95	46	2020-03-30	2020-03-10	2020-06-02	2020-04-03	90	110	26	86	1	1	1	1	0	1	0	1
Wood, Wisconsin, US	55141	Wisconsin	2020-06-29	2020-03-25	2020-05-13	0	1	6.712421	5.577376	28	23.14286	89.70172	94.24719	Monday	72999	96	47	2020-03-30	2020-03-10	2020-06-02	2020-04-03	91	111	27	87	1	1	1	1	0	1	0	1
Wood, Wisconsin, US	55141	Wisconsin	2020-06-30	2020-03-25	2020-05-13	0	1	6.986397	5.910061	21	23.28571	89.70172	94.24719	Tuesday	72999	97	48	2020-03-30	2020-03-10	2020-06-02	2020-04-03	92	112	28	88	1	1	1	1	0	1	0	1
Wood, Wisconsin, US	55141	Wisconsin	2020-07-01	2020-03-25	2020-05-13	0	1	8.356279	6.379735	19	23.14286	89.70172	94.24719	Wednesday	72999	98	49	2020-03-30	2020-03-10	2020-06-02	2020-04-03	93	113	29	89	1	1	1	1	0	1	0	1
Wood, Wisconsin, US	55141	Wisconsin	2020-07-02	2020-03-25	2020-05-13	0	1	8.630255	6.888548	19	23.14286	89.70172	94.24719	Thursday	72999	99	50	2020-03-30	2020-03-10	2020-06-02	2020-04-03	94	114	30	90	1	1	1	1	0	1	0	1
Wood, Wisconsin, US	55141	Wisconsin	2020-07-03	2020-03-25	2020-05-13	0	1	9.452184	7.475641	25	23.85714	89.70172	94.24719	Friday	72999	100	51	2020-03-30	2020-03-10	2020-06-02	2020-04-03	95	115	31	91	1	1	1	1	0	1	0	1
Wood, Wisconsin, US	55141	Wisconsin	2020-07-04	2020-03-25	2020-05-13	0	1	10.82207	8.199721	31	24.42857	89.70172	94.24719	Saturday	72999	101	52	2020-03-30	2020-03-10	2020-06-02	2020-04-03	96	116	32	92	1	1	1	1	0	1	0	1
Wood, Wisconsin, US	55141	Wisconsin	2020-07-05	2020-03-25	2020-05-13	0	1	11.50701	8.923801	35	25.42857	89.70172	94.24719	Sunday	72999	102	53	2020-03-30	2020-03-10	2020-06-02	2020-04-03	97	117	33	93	1	1	1	1	0	1	0	1
Woodford, Illinois, US	17203	Illinois	2020-03-01	2020-03-21	2020-05-29	1	0	0	266.0897	32	26	75.29413	73.25512	Sunday	38459	-20	-89	2020-03-26	2020-03-06	2020-06-18	2020-04-19	-25	-5	-109	-49	0	0	0	0	1	0	1	0
Woodford, Illinois, US	17203	Illinois	2020-03-02	2020-03-21	2020-05-29	1	0	0	222.2379	12	24.14286	75.29413	73.25512	Monday	38459	-19	-88	2020-03-26	2020-03-06	2020-06-18	2020-04-19	-24	-4	-108	-48	0	0	0	0	1	0	1	0
Woodford, Illinois, US	17203	Illinois	2020-03-03	2020-03-21	2020-05-29	1	0	0	178.2199	11	23.42857	75.29413	73.25512	Tuesday	38459	-18	-87	2020-03-26	2020-03-06	2020-06-18	2020-04-19	-23	-3	-107	-47	0	0	0	0	1	0	1	0
Woodford, Illinois, US	17203	Illinois	2020-03-04	2020-03-21	2020-05-29	1	0	0	133.8693	10	22.57143	75.29413	73.25512	Wednesday	38459	-17	-86	2020-03-26	2020-03-06	2020-06-18	2020-04-19	-22	-2	-106	-46	0	0	0	0	1	0	1	0
Woodford, Illinois, US	17203	Illinois	2020-03-05	2020-03-21	2020-05-29	1	0	0	89.44938	12	20.85714	75.29413	73.25512	Thursday	38459	-16	-85	2020-03-26	2020-03-06	2020-06-18	2020-04-19	-21	-1	-105	-45	0	0	0	0	1	0	1	0
Woodford, Illinois, US	17203	Illinois	2020-03-06	2020-03-21	2020-05-29	1	0	0	44.90481	10	17.85714	75.29413	73.25512	Friday	38459	-15	-84	2020-03-26	2020-03-06	2020-06-18	2020-04-19	-20	0	-104	-44	0	0	0	0	1	0	1	0
Woodford, Illinois, US	17203	Illinois	2020-03-07	2020-03-21	2020-05-29	1	0	0	0	17	14.85714	75.29413	73.25512	Saturday	38459	-14	-83	2020-03-26	2020-03-06	2020-06-18	2020-04-19	-19	1	-103	-43	0	1	0	0	1	0	1	1
Woodford, Illinois, US	17203	Illinois	2020-03-08	2020-03-21	2020-05-29	1	0	0	0	28	14.28571	75.29413	73.25512	Sunday	38459	-13	-82	2020-03-26	2020-03-06	2020-06-18	2020-04-19	-18	2	-102	-42	0	1	0	0	1	0	1	1
Woodford, Illinois, US	17203	Illinois	2020-03-09	2020-03-21	2020-05-29	1	0	0	0	18	15.14286	75.29413	73.25512	Monday	38459	-12	-81	2020-03-26	2020-03-06	2020-06-18	2020-04-19	-17	3	-101	-41	0	1	0	0	1	0	1	1
Woodford, Illinois, US	17203	Illinois	2020-03-10	2020-03-21	2020-05-29	1	0	0	0	12	15.28571	75.29413	73.25512	Tuesday	38459	-11	-80	2020-03-26	2020-03-06	2020-06-18	2020-04-19	-16	4	-100	-40	0	1	0	0	1	0	1	1
Woodford, Illinois, US	17203	Illinois	2020-03-11	2020-03-21	2020-05-29	1	0	0	0	11	15.42857	75.29413	73.25512	Wednesday	38459	-10	-79	2020-03-26	2020-03-06	2020-06-18	2020-04-19	-15	5	-99	-39	0	1	0	0	1	0	1	1
Woodford, Illinois, US	17203	Illinois	2020-03-12	2020-03-21	2020-05-29	1	0	0	0	12	15.42857	75.29413	73.25512	Thursday	38459	-9	-78	2020-03-26	2020-03-06	2020-06-18	2020-04-19	-14	6	-98	-38	0	1	0	0	1	0	1	1
Woodford, Illinois, US	17203	Illinois	2020-03-13	2020-03-21	2020-05-29	1	0	0	0	12	15.71429	75.29413	73.25512	Friday	38459	-8	-77	2020-03-26	2020-03-06	2020-06-18	2020-04-19	-13	7	-97	-37	0	1	0	0	1	0	1	1
Woodford, Illinois, US	17203	Illinois	2020-03-14	2020-03-21	2020-05-29	1	0	0.2600172	0.03714531	30	17.57143	75.29413	73.25512	Saturday	38459	-7	-76	2020-03-26	2020-03-06	2020-06-18	2020-04-19	-12	8	-96	-36	0	1	0	0	1	0	1	1
Woodford, Illinois, US	17203	Illinois	2020-03-15	2020-03-21	2020-05-29	1	0	0.2600172	0.07429062	46	20.14286	75.29413	73.25512	Sunday	38459	-6	-75	2020-03-26	2020-03-06	2020-06-18	2020-04-19	-11	9	-95	-35	0	1	0	0	1	0	1	1
Woodford, Illinois, US	17203	Illinois	2020-03-16	2020-03-21	2020-05-29	1	0	0.2600172	0.1114359	19	20.28571	75.29413	73.25512	Monday	38459	-5	-74	2020-03-26	2020-03-06	2020-06-18	2020-04-19	-10	10	-94	-34	0	1	0	0	1	0	1	1
Woodford, Illinois, US	17203	Illinois	2020-03-17	2020-03-21	2020-05-29	1	0	0.2600172	0.1485812	27	22.42857	75.29413	73.25512	Tuesday	38459	-4	-73	2020-03-26	2020-03-06	2020-06-18	2020-04-19	-9	11	-93	-33	0	1	0	0	1	0	1	1
Woodford, Illinois, US	17203	Illinois	2020-03-18	2020-03-21	2020-05-29	1	0	0.2600172	0.1857265	36	26	75.29413	73.25512	Wednesday	38459	-3	-72	2020-03-26	2020-03-06	2020-06-18	2020-04-19	-8	12	-92	-32	0	1	0	0	1	0	1	1
Woodford, Illinois, US	17203	Illinois	2020-03-19	2020-03-21	2020-05-29	1	0	0.5200343	0.2600172	35	29.28571	75.29413	73.25512	Thursday	38459	-2	-71	2020-03-26	2020-03-06	2020-06-18	2020-04-19	-7	13	-91	-31	0	1	0	0	1	0	1	1
Woodford, Illinois, US	17203	Illinois	2020-03-20	2020-03-21	2020-05-29	1	0	0.5200343	0.3343078	24	31	75.29413	73.25512	Friday	38459	-1	-70	2020-03-26	2020-03-06	2020-06-18	2020-04-19	-6	14	-90	-30	0	1	0	0	1	0	1	1
Woodford, Illinois, US	17203	Illinois	2020-03-21	2020-03-21	2020-05-29	1	0	0.5200343	0.3714531	50	33.85714	75.29413	73.25512	Saturday	38459	0	-69	2020-03-26	2020-03-06	2020-06-18	2020-04-19	-5	15	-89	-29	0	1	0	0	1	0	1	1
Woodford, Illinois, US	17203	Illinois	2020-03-22	2020-03-21	2020-05-29	1	1	0.5200343	0.4085984	76	38.14286	75.29413	73.25512	Sunday	38459	1	-68	2020-03-26	2020-03-06	2020-06-18	2020-04-19	-4	16	-88	-28	0	1	0	0	1	0	1	1
Woodford, Illinois, US	17203	Illinois	2020-03-23	2020-03-21	2020-05-29	1	1	0.5200343	0.4457437	48	42.28571	75.29413	73.25512	Monday	38459	2	-67	2020-03-26	2020-03-06	2020-06-18	2020-04-19	-3	17	-87	-27	0	1	0	0	1	0	1	1
Woodford, Illinois, US	17203	Illinois	2020-03-24	2020-03-21	2020-05-29	1	1	0.7800515	0.5200343	44	44.71429	75.29413	73.25512	Tuesday	38459	3	-66	2020-03-26	2020-03-06	2020-06-18	2020-04-19	-2	18	-86	-26	0	1	0	0	1	0	1	1
Woodford, Illinois, US	17203	Illinois	2020-03-25	2020-03-21	2020-05-29	1	1	0.7800515	0.5943249	41	45.42857	75.29413	73.25512	Wednesday	38459	4	-65	2020-03-26	2020-03-06	2020-06-18	2020-04-19	-1	19	-85	-25	0	1	0	0	1	0	1	1
Woodford, Illinois, US	17203	Illinois	2020-03-26	2020-03-21	2020-05-29	1	1	0.7800515	0.6314702	44	46.71429	75.29413	73.25512	Thursday	38459	5	-64	2020-03-26	2020-03-06	2020-06-18	2020-04-19	0	20	-84	-24	0	1	0	0	1	0	1	1
Woodford, Illinois, US	17203	Illinois	2020-03-27	2020-03-21	2020-05-29	1	1	0.7800515	0.6686156	36	48.42857	75.29413	73.25512	Friday	38459	6	-63	2020-03-26	2020-03-06	2020-06-18	2020-04-19	1	21	-83	-23	1	1	0	0	1	1	1	1
Woodford, Illinois, US	17203	Illinois	2020-03-28	2020-03-21	2020-05-29	1	1	0.7800515	0.7057609	58	49.57143	75.29413	73.25512	Saturday	38459	7	-62	2020-03-26	2020-03-06	2020-06-18	2020-04-19	2	22	-82	-22	1	1	0	0	1	1	1	1
Woodford, Illinois, US	17203	Illinois	2020-03-29	2020-03-21	2020-05-29	1	1	1.040069	0.7800515	64	47.85714	75.29413	73.25512	Sunday	38459	8	-61	2020-03-26	2020-03-06	2020-06-18	2020-04-19	3	23	-81	-21	1	1	0	0	1	1	1	1
Woodford, Illinois, US	17203	Illinois	2020-03-30	2020-03-21	2020-05-29	1	1	0.7800515	0.8171968	37	46.28571	75.29413	73.25512	Monday	38459	9	-60	2020-03-26	2020-03-06	2020-06-18	2020-04-19	4	24	-80	-20	1	1	0	0	1	1	1	1
Woodford, Illinois, US	17203	Illinois	2020-03-31	2020-03-21	2020-05-29	1	1	0.7800515	0.8171968	39	45.57143	75.29413	73.25512	Tuesday	38459	10	-59	2020-03-26	2020-03-06	2020-06-18	2020-04-19	5	25	-79	-19	1	1	0	0	1	1	1	1
Woodford, Illinois, US	17203	Illinois	2020-04-01	2020-03-21	2020-05-29	1	1	0.7800515	0.8171968	36	44.85714	75.29413	73.25512	Wednesday	38459	11	-58	2020-03-26	2020-03-06	2020-06-18	2020-04-19	6	26	-78	-18	1	1	0	0	1	1	1	1
Woodford, Illinois, US	17203	Illinois	2020-04-02	2020-03-21	2020-05-29	1	1	0.7800515	0.8171968	39	44.14286	75.29413	73.25512	Thursday	38459	12	-57	2020-03-26	2020-03-06	2020-06-18	2020-04-19	7	27	-77	-17	1	1	0	0	1	1	1	1
Woodford, Illinois, US	17203	Illinois	2020-04-03	2020-03-21	2020-05-29	1	1	1.040069	0.8543421	33	43.71429	75.29413	73.25512	Friday	38459	13	-56	2020-03-26	2020-03-06	2020-06-18	2020-04-19	8	28	-76	-16	1	1	0	0	1	1	1	1
Woodford, Illinois, US	17203	Illinois	2020-04-04	2020-03-21	2020-05-29	1	1	1.560103	0.965778	50	42.57143	75.29413	73.25512	Saturday	38459	14	-55	2020-03-26	2020-03-06	2020-06-18	2020-04-19	9	29	-75	-15	1	1	0	0	1	1	1	1
Woodford, Illinois, US	17203	Illinois	2020-04-05	2020-03-21	2020-05-29	1	1	1.560103	1.040069	56	41.42857	75.29413	73.25512	Sunday	38459	15	-54	2020-03-26	2020-03-06	2020-06-18	2020-04-19	10	30	-74	-14	1	1	0	0	1	1	1	1
Woodford, Illinois, US	17203	Illinois	2020-04-06	2020-03-21	2020-05-29	1	1	1.560103	1.151505	41	42	75.29413	73.25512	Monday	38459	16	-53	2020-03-26	2020-03-06	2020-06-18	2020-04-19	11	31	-73	-13	1	1	0	0	1	1	1	1
Woodford, Illinois, US	17203	Illinois	2020-04-07	2020-03-21	2020-05-29	1	1	1.82012	1.300086	37	41.71429	75.29413	73.25512	Tuesday	38459	17	-52	2020-03-26	2020-03-06	2020-06-18	2020-04-19	12	32	-72	-12	1	1	0	0	1	1	1	1
Woodford, Illinois, US	17203	Illinois	2020-04-08	2020-03-21	2020-05-29	1	1	1.82012	1.448667	39	42.14286	75.29413	73.25512	Wednesday	38459	18	-51	2020-03-26	2020-03-06	2020-06-18	2020-04-19	13	33	-71	-11	1	1	0	0	1	1	1	1
Woodford, Illinois, US	17203	Illinois	2020-04-09	2020-03-21	2020-05-29	1	1	1.82012	1.597248	44	42.85714	75.29413	73.25512	Thursday	38459	19	-50	2020-03-26	2020-03-06	2020-06-18	2020-04-19	14	34	-70	-10	1	1	0	0	1	1	1	1
Woodford, Illinois, US	17203	Illinois	2020-04-10	2020-03-21	2020-05-29	1	1	1.82012	1.708684	33	42.85714	75.29413	73.25512	Friday	38459	20	-49	2020-03-26	2020-03-06	2020-06-18	2020-04-19	15	35	-69	-9	1	1	0	0	1	1	1	1
Woodford, Illinois, US	17203	Illinois	2020-04-11	2020-03-21	2020-05-29	1	1	1.82012	1.74583	45	42.14286	75.29413	73.25512	Saturday	38459	21	-48	2020-03-26	2020-03-06	2020-06-18	2020-04-19	16	36	-68	-8	1	1	0	0	1	1	1	1
Woodford, Illinois, US	17203	Illinois	2020-04-12	2020-03-21	2020-05-29	1	1	1.82012	1.782975	69	44	75.29413	73.25512	Sunday	38459	22	-47	2020-03-26	2020-03-06	2020-06-18	2020-04-19	17	37	-67	-7	1	1	0	0	1	1	1	1
Woodford, Illinois, US	17203	Illinois	2020-04-13	2020-03-21	2020-05-29	1	1	2.340154	1.894411	45	44.57143	75.29413	73.25512	Monday	38459	23	-46	2020-03-26	2020-03-06	2020-06-18	2020-04-19	18	38	-66	-6	1	1	0	0	1	1	1	1
Woodford, Illinois, US	17203	Illinois	2020-04-14	2020-03-21	2020-05-29	1	1	2.600172	2.005847	37	44.57143	75.29413	73.25512	Tuesday	38459	24	-45	2020-03-26	2020-03-06	2020-06-18	2020-04-19	19	39	-65	-5	1	1	0	0	1	1	1	1
Woodford, Illinois, US	17203	Illinois	2020-04-15	2020-03-21	2020-05-29	1	1	2.860189	2.154428	46	45.57143	75.29413	73.25512	Wednesday	38459	25	-44	2020-03-26	2020-03-06	2020-06-18	2020-04-19	20	40	-64	-4	1	1	0	0	1	1	1	1
Woodford, Illinois, US	17203	Illinois	2020-04-16	2020-03-21	2020-05-29	1	1	2.860189	2.303009	33	44	75.29413	73.25512	Thursday	38459	26	-43	2020-03-26	2020-03-06	2020-06-18	2020-04-19	21	41	-63	-3	1	1	0	0	1	1	1	1
Woodford, Illinois, US	17203	Illinois	2020-04-17	2020-03-21	2020-05-29	1	1	2.860189	2.45159	45	45.71429	75.29413	73.25512	Friday	38459	27	-42	2020-03-26	2020-03-06	2020-06-18	2020-04-19	22	42	-62	-2	1	1	0	0	1	1	1	1
Woodford, Illinois, US	17203	Illinois	2020-04-18	2020-03-21	2020-05-29	1	1	2.860189	2.600172	41	45.14286	75.29413	73.25512	Saturday	38459	28	-41	2020-03-26	2020-03-06	2020-06-18	2020-04-19	23	43	-61	-1	1	1	0	0	1	1	1	1
Woodford, Illinois, US	17203	Illinois	2020-04-19	2020-03-21	2020-05-29	1	1	2.860189	2.748753	52	42.71429	75.29413	73.25512	Sunday	38459	29	-40	2020-03-26	2020-03-06	2020-06-18	2020-04-19	24	44	-60	0	1	1	0	0	1	1	0	1
Woodford, Illinois, US	17203	Illinois	2020-04-20	2020-03-21	2020-05-29	1	1	2.860189	2.823043	31	40.71429	75.29413	73.25512	Monday	38459	30	-39	2020-03-26	2020-03-06	2020-06-18	2020-04-19	25	45	-59	1	1	1	0	1	1	1	0	1
Woodford, Illinois, US	17203	Illinois	2020-04-21	2020-03-21	2020-05-29	1	1	2.860189	2.860189	28	39.42857	75.29413	73.25512	Tuesday	38459	31	-38	2020-03-26	2020-03-06	2020-06-18	2020-04-19	26	46	-58	2	1	1	0	1	1	1	0	1
Woodford, Illinois, US	17203	Illinois	2020-04-22	2020-03-21	2020-05-29	1	1	2.860189	2.860189	29	37	75.29413	73.25512	Wednesday	38459	32	-37	2020-03-26	2020-03-06	2020-06-18	2020-04-19	27	47	-57	3	1	1	0	1	1	1	0	1
Woodford, Illinois, US	17203	Illinois	2020-04-23	2020-03-21	2020-05-29	1	1	2.860189	2.860189	34	37.14286	75.29413	73.25512	Thursday	38459	33	-36	2020-03-26	2020-03-06	2020-06-18	2020-04-19	28	48	-56	4	1	1	0	1	1	1	0	1
Woodford, Illinois, US	17203	Illinois	2020-04-24	2020-03-21	2020-05-29	1	1	2.860189	2.860189	29	34.85714	75.29413	73.25512	Friday	38459	34	-35	2020-03-26	2020-03-06	2020-06-18	2020-04-19	29	49	-55	5	1	1	0	1	1	1	0	1
Woodford, Illinois, US	17203	Illinois	2020-04-25	2020-03-21	2020-05-29	1	1	2.860189	2.860189	50	36.14286	75.29413	73.25512	Saturday	38459	35	-34	2020-03-26	2020-03-06	2020-06-18	2020-04-19	30	50	-54	6	1	1	0	1	1	1	0	1
Woodford, Illinois, US	17203	Illinois	2020-04-26	2020-03-21	2020-05-29	1	1	2.860189	2.860189	49	35.71429	75.29413	73.25512	Sunday	38459	36	-33	2020-03-26	2020-03-06	2020-06-18	2020-04-19	31	51	-53	7	1	1	0	1	1	1	0	1
Woodford, Illinois, US	17203	Illinois	2020-04-27	2020-03-21	2020-05-29	1	1	2.860189	2.860189	33	36	75.29413	73.25512	Monday	38459	37	-32	2020-03-26	2020-03-06	2020-06-18	2020-04-19	32	52	-52	8	1	1	0	1	1	1	0	1
Woodford, Illinois, US	17203	Illinois	2020-04-28	2020-03-21	2020-05-29	1	1	3.120206	2.897334	34	36.85714	75.29413	73.25512	Tuesday	38459	38	-31	2020-03-26	2020-03-06	2020-06-18	2020-04-19	33	53	-51	9	1	1	0	1	1	1	0	1
Woodford, Illinois, US	17203	Illinois	2020-04-29	2020-03-21	2020-05-29	1	1	3.120206	2.934479	39	38.28571	75.29413	73.25512	Wednesday	38459	39	-30	2020-03-26	2020-03-06	2020-06-18	2020-04-19	34	54	-50	10	1	1	0	1	1	1	0	1
Woodford, Illinois, US	17203	Illinois	2020-04-30	2020-03-21	2020-05-29	1	1	3.380223	3.00877	24	36.85714	75.29413	73.25512	Thursday	38459	40	-29	2020-03-26	2020-03-06	2020-06-18	2020-04-19	35	55	-49	11	1	1	0	1	1	1	0	1
Woodford, Illinois, US	17203	Illinois	2020-05-01	2020-03-21	2020-05-29	1	1	3.64024	3.120206	24	36.14286	75.29413	73.25512	Friday	38459	41	-28	2020-03-26	2020-03-06	2020-06-18	2020-04-19	36	56	-48	12	1	1	0	1	1	1	0	1
Woodford, Illinois, US	17203	Illinois	2020-05-02	2020-03-21	2020-05-29	1	1	3.380223	3.194497	29	33.14286	75.29413	73.25512	Saturday	38459	42	-27	2020-03-26	2020-03-06	2020-06-18	2020-04-19	37	57	-47	13	1	1	0	1	1	1	0	1
Woodford, Illinois, US	17203	Illinois	2020-05-03	2020-03-21	2020-05-29	1	1	3.380223	3.268787	41	32	75.29413	73.25512	Sunday	38459	43	-26	2020-03-26	2020-03-06	2020-06-18	2020-04-19	38	58	-46	14	1	1	0	1	1	1	0	1
Woodford, Illinois, US	17203	Illinois	2020-05-04	2020-03-21	2020-05-29	1	1	3.380223	3.343078	26	31	75.29413	73.25512	Monday	38459	44	-25	2020-03-26	2020-03-06	2020-06-18	2020-04-19	39	59	-45	15	1	1	0	1	1	1	0	1
Woodford, Illinois, US	17203	Illinois	2020-05-05	2020-03-21	2020-05-29	1	1	3.380223	3.380223	30	30.42857	75.29413	73.25512	Tuesday	38459	45	-24	2020-03-26	2020-03-06	2020-06-18	2020-04-19	40	60	-44	16	1	1	0	1	1	1	0	1
Woodford, Illinois, US	17203	Illinois	2020-05-06	2020-03-21	2020-05-29	1	1	3.900257	3.491659	24	28.28571	75.29413	73.25512	Wednesday	38459	46	-23	2020-03-26	2020-03-06	2020-06-18	2020-04-19	41	61	-43	17	1	1	0	1	1	1	0	1
Woodford, Illinois, US	17203	Illinois	2020-05-07	2020-03-21	2020-05-29	1	1	3.900257	3.56595	24	28.28571	75.29413	73.25512	Thursday	38459	47	-22	2020-03-26	2020-03-06	2020-06-18	2020-04-19	42	62	-42	18	1	1	0	1	1	1	0	1
Woodford, Illinois, US	17203	Illinois	2020-05-08	2020-03-21	2020-05-29	1	1	3.900257	3.603095	22	28	75.29413	73.25512	Friday	38459	48	-21	2020-03-26	2020-03-06	2020-06-18	2020-04-19	43	63	-41	19	1	1	0	1	1	1	0	1
Woodford, Illinois, US	17203	Illinois	2020-05-09	2020-03-21	2020-05-29	1	1	3.900257	3.677386	25	27.42857	75.29413	73.25512	Saturday	38459	49	-20	2020-03-26	2020-03-06	2020-06-18	2020-04-19	44	64	-40	20	1	1	0	1	1	1	0	1
Woodford, Illinois, US	17203	Illinois	2020-05-10	2020-03-21	2020-05-29	1	1	3.900257	3.751676	50	28.71429	75.29413	73.25512	Sunday	38459	50	-19	2020-03-26	2020-03-06	2020-06-18	2020-04-19	45	65	-39	21	1	1	0	1	1	1	0	1
Woodford, Illinois, US	17203	Illinois	2020-05-11	2020-03-21	2020-05-29	1	1	3.900257	3.825967	27	28.85714	75.29413	73.25512	Monday	38459	51	-18	2020-03-26	2020-03-06	2020-06-18	2020-04-19	46	66	-38	22	1	1	0	1	1	1	0	1
Woodford, Illinois, US	17203	Illinois	2020-05-12	2020-03-21	2020-05-29	1	1	3.900257	3.900257	24	28	75.29413	73.25512	Tuesday	38459	52	-17	2020-03-26	2020-03-06	2020-06-18	2020-04-19	47	67	-37	23	1	1	0	1	1	1	0	1
Woodford, Illinois, US	17203	Illinois	2020-05-13	2020-03-21	2020-05-29	1	1	3.900257	3.900257	25	28.14286	75.29413	73.25512	Wednesday	38459	53	-16	2020-03-26	2020-03-06	2020-06-18	2020-04-19	48	68	-36	24	1	1	0	1	1	1	0	1
Woodford, Illinois, US	17203	Illinois	2020-05-14	2020-03-21	2020-05-29	1	1	3.64024	3.863112	32	29.28571	75.29413	73.25512	Thursday	38459	54	-15	2020-03-26	2020-03-06	2020-06-18	2020-04-19	49	69	-35	25	1	1	0	1	1	1	0	1
Woodford, Illinois, US	17203	Illinois	2020-05-15	2020-03-21	2020-05-29	1	1	3.64024	3.825967	20	29	75.29413	73.25512	Friday	38459	55	-14	2020-03-26	2020-03-06	2020-06-18	2020-04-19	50	70	-34	26	1	1	0	1	1	1	0	1
Woodford, Illinois, US	17203	Illinois	2020-05-16	2020-03-21	2020-05-29	1	1	3.64024	3.788821	29	29.57143	75.29413	73.25512	Saturday	38459	56	-13	2020-03-26	2020-03-06	2020-06-18	2020-04-19	51	71	-33	27	1	1	0	1	1	1	0	1
Woodford, Illinois, US	17203	Illinois	2020-05-17	2020-03-21	2020-05-29	1	1	3.64024	3.751676	51	29.71429	75.29413	73.25512	Sunday	38459	57	-12	2020-03-26	2020-03-06	2020-06-18	2020-04-19	52	72	-32	28	1	1	0	1	1	1	0	1
Woodford, Illinois, US	17203	Illinois	2020-05-18	2020-03-21	2020-05-29	1	1	4.160275	3.788821	30	30.14286	75.29413	73.25512	Monday	38459	58	-11	2020-03-26	2020-03-06	2020-06-18	2020-04-19	53	73	-31	29	1	1	0	1	1	1	0	1
Woodford, Illinois, US	17203	Illinois	2020-05-19	2020-03-21	2020-05-29	1	1	4.160275	3.825967	27	30.57143	75.29413	73.25512	Tuesday	38459	59	-10	2020-03-26	2020-03-06	2020-06-18	2020-04-19	54	74	-30	30	1	1	0	1	1	1	0	1
Woodford, Illinois, US	17203	Illinois	2020-05-20	2020-03-21	2020-05-29	1	1	4.420292	3.900257	25	30.57143	75.29413	73.25512	Wednesday	38459	60	-9	2020-03-26	2020-03-06	2020-06-18	2020-04-19	55	75	-29	31	1	1	0	1	1	1	0	1
Woodford, Illinois, US	17203	Illinois	2020-05-21	2020-03-21	2020-05-29	1	1	4.420292	4.011693	21	29	75.29413	73.25512	Thursday	38459	61	-8	2020-03-26	2020-03-06	2020-06-18	2020-04-19	56	76	-28	32	1	1	0	1	1	1	0	1
Woodford, Illinois, US	17203	Illinois	2020-05-22	2020-03-21	2020-05-29	1	1	4.420292	4.123129	16	28.42857	75.29413	73.25512	Friday	38459	62	-7	2020-03-26	2020-03-06	2020-06-18	2020-04-19	57	77	-27	33	1	1	0	1	1	1	0	1
Woodford, Illinois, US	17203	Illinois	2020-05-23	2020-03-21	2020-05-29	1	1	4.420292	4.234565	29	28.42857	75.29413	73.25512	Saturday	38459	63	-6	2020-03-26	2020-03-06	2020-06-18	2020-04-19	58	78	-26	34	1	1	0	1	1	1	0	1
Woodford, Illinois, US	17203	Illinois	2020-05-24	2020-03-21	2020-05-29	1	1	4.420292	4.346001	38	26.57143	75.29413	73.25512	Sunday	38459	64	-5	2020-03-26	2020-03-06	2020-06-18	2020-04-19	59	79	-25	35	1	1	0	1	1	1	0	1
Woodford, Illinois, US	17203	Illinois	2020-05-25	2020-03-21	2020-05-29	1	1	4.420292	4.383146	42	28.28571	75.29413	73.25512	Monday	38459	65	-4	2020-03-26	2020-03-06	2020-06-18	2020-04-19	60	80	-24	36	1	1	0	1	1	1	0	1
Woodford, Illinois, US	17203	Illinois	2020-05-26	2020-03-21	2020-05-29	1	1	4.680309	4.457437	23	27.71429	75.29413	73.25512	Tuesday	38459	66	-3	2020-03-26	2020-03-06	2020-06-18	2020-04-19	61	81	-23	37	1	1	0	1	1	1	0	1
Woodford, Illinois, US	17203	Illinois	2020-05-27	2020-03-21	2020-05-29	1	1	4.680309	4.494582	22	27.28571	75.29413	73.25512	Wednesday	38459	67	-2	2020-03-26	2020-03-06	2020-06-18	2020-04-19	62	82	-22	38	1	1	0	1	1	1	0	1
Woodford, Illinois, US	17203	Illinois	2020-05-28	2020-03-21	2020-05-29	1	1	4.680309	4.531728	21	27.28571	75.29413	73.25512	Thursday	38459	68	-1	2020-03-26	2020-03-06	2020-06-18	2020-04-19	63	83	-21	39	1	1	0	1	1	1	0	1
Woodford, Illinois, US	17203	Illinois	2020-05-29	2020-03-21	2020-05-29	0	1	4.940326	4.606018	15	27.14286	75.29413	73.25512	Friday	38459	69	0	2020-03-26	2020-03-06	2020-06-18	2020-04-19	64	84	-20	40	1	1	0	1	1	1	0	1
Woodford, Illinois, US	17203	Illinois	2020-05-30	2020-03-21	2020-05-29	0	1	4.940326	4.680309	19	25.71429	75.29413	73.25512	Saturday	38459	70	1	2020-03-26	2020-03-06	2020-06-18	2020-04-19	65	85	-19	41	1	1	0	1	1	1	0	1
Woodford, Illinois, US	17203	Illinois	2020-05-31	2020-03-21	2020-05-29	0	1	4.940326	4.7546	27	24.14286	75.29413	73.25512	Sunday	38459	71	2	2020-03-26	2020-03-06	2020-06-18	2020-04-19	66	86	-18	42	1	1	0	1	1	1	0	1
Woodford, Illinois, US	17203	Illinois	2020-06-01	2020-03-21	2020-05-29	0	1	5.46036	4.903181	21	21.14286	75.29413	73.25512	Monday	38459	72	3	2020-03-26	2020-03-06	2020-06-18	2020-04-19	67	87	-17	43	1	1	0	1	1	1	0	1
Woodford, Illinois, US	17203	Illinois	2020-06-02	2020-03-21	2020-05-29	0	1	5.46036	5.014617	22	21	75.29413	73.25512	Tuesday	38459	73	4	2020-03-26	2020-03-06	2020-06-18	2020-04-19	68	88	-16	44	1	1	0	1	1	1	0	1
Woodford, Illinois, US	17203	Illinois	2020-06-03	2020-03-21	2020-05-29	0	1	5.46036	5.126053	15	20	75.29413	73.25512	Wednesday	38459	74	5	2020-03-26	2020-03-06	2020-06-18	2020-04-19	69	89	-15	45	1	1	0	1	1	1	0	1
Woodford, Illinois, US	17203	Illinois	2020-06-04	2020-03-21	2020-05-29	0	1	5.46036	5.237489	16	19.28571	75.29413	73.25512	Thursday	38459	75	6	2020-03-26	2020-03-06	2020-06-18	2020-04-19	70	90	-14	46	1	1	0	1	1	1	0	1
Woodford, Illinois, US	17203	Illinois	2020-06-05	2020-03-21	2020-05-29	0	1	5.46036	5.311779	17	19.57143	75.29413	73.25512	Friday	38459	76	7	2020-03-26	2020-03-06	2020-06-18	2020-04-19	71	91	-13	47	1	1	0	1	1	1	0	1
Woodford, Illinois, US	17203	Illinois	2020-06-06	2020-03-21	2020-05-29	0	1	5.46036	5.38607	20	19.71429	75.29413	73.25512	Saturday	38459	77	8	2020-03-26	2020-03-06	2020-06-18	2020-04-19	72	92	-12	48	1	1	0	1	1	1	0	1
Woodford, Illinois, US	17203	Illinois	2020-06-07	2020-03-21	2020-05-29	0	1	5.46036	5.46036	29	20	75.29413	73.25512	Sunday	38459	78	9	2020-03-26	2020-03-06	2020-06-18	2020-04-19	73	93	-11	49	1	1	0	1	1	1	0	1
Woodford, Illinois, US	17203	Illinois	2020-06-08	2020-03-21	2020-05-29	0	1	5.720378	5.497506	23	20.28571	75.29413	73.25512	Monday	38459	79	10	2020-03-26	2020-03-06	2020-06-18	2020-04-19	74	94	-10	50	1	1	0	1	1	1	0	1
Woodford, Illinois, US	17203	Illinois	2020-06-09	2020-03-21	2020-05-29	0	1	5.720378	5.534651	27	21	75.29413	73.25512	Tuesday	38459	80	11	2020-03-26	2020-03-06	2020-06-18	2020-04-19	75	95	-9	51	1	1	0	1	1	1	0	1
Woodford, Illinois, US	17203	Illinois	2020-06-10	2020-03-21	2020-05-29	0	1	5.720378	5.571796	14	20.85714	75.29413	73.25512	Wednesday	38459	81	12	2020-03-26	2020-03-06	2020-06-18	2020-04-19	76	96	-8	52	1	1	0	1	1	1	0	1
Woodford, Illinois, US	17203	Illinois	2020-06-11	2020-03-21	2020-05-29	0	1	5.720378	5.608942	15	20.71429	75.29413	73.25512	Thursday	38459	82	13	2020-03-26	2020-03-06	2020-06-18	2020-04-19	77	97	-7	53	1	1	0	1	1	1	0	1
Woodford, Illinois, US	17203	Illinois	2020-06-12	2020-03-21	2020-05-29	0	1	5.720378	5.646087	13	20.14286	75.29413	73.25512	Friday	38459	83	14	2020-03-26	2020-03-06	2020-06-18	2020-04-19	78	98	-6	54	1	1	0	1	1	1	0	1
Woodford, Illinois, US	17203	Illinois	2020-06-13	2020-03-21	2020-05-29	0	1	5.980395	5.720378	20	20.14286	75.29413	73.25512	Saturday	38459	84	15	2020-03-26	2020-03-06	2020-06-18	2020-04-19	79	99	-5	55	1	1	0	1	1	1	0	1
Woodford, Illinois, US	17203	Illinois	2020-06-14	2020-03-21	2020-05-29	0	1	6.240412	5.831813	26	19.71429	75.29413	73.25512	Sunday	38459	85	16	2020-03-26	2020-03-06	2020-06-18	2020-04-19	80	100	-4	56	1	1	0	1	1	1	0	1
Woodford, Illinois, US	17203	Illinois	2020-06-15	2020-03-21	2020-05-29	0	1	7.020463	6.01754	22	19.57143	75.29413	73.25512	Monday	38459	86	17	2020-03-26	2020-03-06	2020-06-18	2020-04-19	81	101	-3	57	1	1	0	1	1	1	0	1
Woodford, Illinois, US	17203	Illinois	2020-06-16	2020-03-21	2020-05-29	0	1	7.280481	6.240412	18	18.28571	75.29413	73.25512	Tuesday	38459	87	18	2020-03-26	2020-03-06	2020-06-18	2020-04-19	82	102	-2	58	1	1	0	1	1	1	0	1
Woodford, Illinois, US	17203	Illinois	2020-06-17	2020-03-21	2020-05-29	0	1	7.280481	6.463284	17	18.71429	75.29413	73.25512	Wednesday	38459	88	19	2020-03-26	2020-03-06	2020-06-18	2020-04-19	83	103	-1	59	1	1	0	1	1	1	0	1
Woodford, Illinois, US	17203	Illinois	2020-06-18	2020-03-21	2020-05-29	0	1	7.800515	6.760446	19	19.28571	75.29413	73.25512	Thursday	38459	89	20	2020-03-26	2020-03-06	2020-06-18	2020-04-19	84	104	0	60	1	1	0	1	0	1	0	1
Woodford, Illinois, US	17203	Illinois	2020-06-19	2020-03-21	2020-05-29	0	1	8.060532	7.094754	17	19.85714	75.29413	73.25512	Friday	38459	90	21	2020-03-26	2020-03-06	2020-06-18	2020-04-19	85	105	1	61	1	1	1	1	0	1	0	1
Woodford, Illinois, US	17203	Illinois	2020-06-20	2020-03-21	2020-05-29	0	1	8.320549	7.429062	23	20.28571	75.29413	73.25512	Saturday	38459	91	22	2020-03-26	2020-03-06	2020-06-18	2020-04-19	86	106	2	62	1	1	1	1	0	1	0	1
Woodford, Illinois, US	17203	Illinois	2020-06-21	2020-03-21	2020-05-29	0	1	8.320549	7.726224	25	20.14286	75.29413	73.25512	Sunday	38459	92	23	2020-03-26	2020-03-06	2020-06-18	2020-04-19	87	107	3	63	1	1	1	1	0	1	0	1
Woodford, Illinois, US	17203	Illinois	2020-06-22	2020-03-21	2020-05-29	0	1	8.320549	7.911951	23	20.28571	75.29413	73.25512	Monday	38459	93	24	2020-03-26	2020-03-06	2020-06-18	2020-04-19	88	108	4	64	1	1	1	1	0	1	0	1
Woodford, Illinois, US	17203	Illinois	2020-06-23	2020-03-21	2020-05-29	0	1	8.320549	8.060532	19	20.42857	75.29413	73.25512	Tuesday	38459	94	25	2020-03-26	2020-03-06	2020-06-18	2020-04-19	89	109	5	65	1	1	1	1	0	1	0	1
Woodford, Illinois, US	17203	Illinois	2020-06-24	2020-03-21	2020-05-29	0	1	8.320549	8.209113	18	20.57143	75.29413	73.25512	Wednesday	38459	95	26	2020-03-26	2020-03-06	2020-06-18	2020-04-19	90	110	6	66	1	1	1	1	0	1	0	1
Woodford, Illinois, US	17203	Illinois	2020-06-25	2020-03-21	2020-05-29	0	1	8.580566	8.320549	20	20.71429	75.29413	73.25512	Thursday	38459	96	27	2020-03-26	2020-03-06	2020-06-18	2020-04-19	91	111	7	67	1	1	1	1	0	1	0	1
Woodford, Illinois, US	17203	Illinois	2020-06-26	2020-03-21	2020-05-29	0	1	8.580566	8.39484	18	20.85714	75.29413	73.25512	Friday	38459	97	28	2020-03-26	2020-03-06	2020-06-18	2020-04-19	92	112	8	68	1	1	1	1	0	1	0	1
Woodford, Illinois, US	17203	Illinois	2020-06-27	2020-03-21	2020-05-29	0	1	8.580566	8.431985	23	20.85714	75.29413	73.25512	Saturday	38459	98	29	2020-03-26	2020-03-06	2020-06-18	2020-04-19	93	113	9	69	1	1	1	1	0	1	0	1
Woodford, Illinois, US	17203	Illinois	2020-06-28	2020-03-21	2020-05-29	0	1	8.580566	8.46913	31	21.71429	75.29413	73.25512	Sunday	38459	99	30	2020-03-26	2020-03-06	2020-06-18	2020-04-19	94	114	10	70	1	1	1	1	0	1	0	1
Woodford, Illinois, US	17203	Illinois	2020-06-29	2020-03-21	2020-05-29	0	1	8.580566	8.506276	28	22.42857	75.29413	73.25512	Monday	38459	100	31	2020-03-26	2020-03-06	2020-06-18	2020-04-19	95	115	11	71	1	1	1	1	0	1	0	1
Woodford, Illinois, US	17203	Illinois	2020-06-30	2020-03-21	2020-05-29	0	1	8.580566	8.543421	20	22.57143	75.29413	73.25512	Tuesday	38459	101	32	2020-03-26	2020-03-06	2020-06-18	2020-04-19	96	116	12	72	1	1	1	1	0	1	0	1
Woodford, Illinois, US	17203	Illinois	2020-07-01	2020-03-21	2020-05-29	0	1	8.580566	8.580566	16	22.28571	75.29413	73.25512	Wednesday	38459	102	33	2020-03-26	2020-03-06	2020-06-18	2020-04-19	97	117	13	73	1	1	1	1	0	1	0	1
Woodford, Illinois, US	17203	Illinois	2020-07-02	2020-03-21	2020-05-29	0	1	8.840583	8.617712	19	22.14286	75.29413	73.25512	Thursday	38459	103	34	2020-03-26	2020-03-06	2020-06-18	2020-04-19	98	118	14	74	1	1	1	1	0	1	0	1
Woodford, Illinois, US	17203	Illinois	2020-07-03	2020-03-21	2020-05-29	0	1	8.840583	8.654857	22	22.71429	75.29413	73.25512	Friday	38459	104	35	2020-03-26	2020-03-06	2020-06-18	2020-04-19	99	119	15	75	1	1	1	1	0	1	0	1
Woodford, Illinois, US	17203	Illinois	2020-07-04	2020-03-21	2020-05-29	0	1	9.100601	8.729148	27	23.28571	75.29413	73.25512	Saturday	38459	105	36	2020-03-26	2020-03-06	2020-06-18	2020-04-19	100	120	16	76	1	1	1	1	0	1	0	1
Woodford, Illinois, US	17203	Illinois	2020-07-05	2020-03-21	2020-05-29	0	1	9.100601	8.803438	30	23.14286	75.29413	73.25512	Sunday	38459	106	37	2020-03-26	2020-03-06	2020-06-18	2020-04-19	101	121	17	77	1	1	1	1	0	1	0	1
Woodson, Kansas, US	20207	Kansas	2020-03-01	2020-03-30	2020-05-04	1	0	0	6.82361	36	38.71429	108.5994	6.646984	Sunday	3138	-29	-64	2020-04-04	2020-03-15	2020-05-24	2020-03-25	-34	-14	-84	-24	0	0	0	0	1	0	1	0
Woodson, Kansas, US	20207	Kansas	2020-03-02	2020-03-30	2020-05-04	1	0	0	5.686341	17	37	108.5994	6.646984	Monday	3138	-28	-63	2020-04-04	2020-03-15	2020-05-24	2020-03-25	-33	-13	-83	-23	0	0	0	0	1	0	1	0
Woodson, Kansas, US	20207	Kansas	2020-03-03	2020-03-30	2020-05-04	1	0	0	4.549073	23	35.42857	108.5994	6.646984	Tuesday	3138	-27	-62	2020-04-04	2020-03-15	2020-05-24	2020-03-25	-32	-12	-82	-22	0	0	0	0	1	0	1	0
Woodson, Kansas, US	20207	Kansas	2020-03-04	2020-03-30	2020-05-04	1	0	0	3.411805	29	35.14286	108.5994	6.646984	Wednesday	3138	-26	-61	2020-04-04	2020-03-15	2020-05-24	2020-03-25	-31	-11	-81	-21	0	0	0	0	1	0	1	0
Woodson, Kansas, US	20207	Kansas	2020-03-05	2020-03-30	2020-05-04	1	0	0	2.274537	20	32.85714	108.5994	6.646984	Thursday	3138	-25	-60	2020-04-04	2020-03-15	2020-05-24	2020-03-25	-30	-10	-80	-20	0	0	0	0	1	0	1	0
Woodson, Kansas, US	20207	Kansas	2020-03-06	2020-03-30	2020-05-04	1	0	0	1.137268	23	28.57143	108.5994	6.646984	Friday	3138	-24	-59	2020-04-04	2020-03-15	2020-05-24	2020-03-25	-29	-9	-79	-19	0	0	0	0	1	0	1	0
Woodson, Kansas, US	20207	Kansas	2020-03-07	2020-03-30	2020-05-04	1	0	0	0	25	24.71429	108.5994	6.646984	Saturday	3138	-23	-58	2020-04-04	2020-03-15	2020-05-24	2020-03-25	-28	-8	-78	-18	0	0	0	0	1	0	1	0
Woodson, Kansas, US	20207	Kansas	2020-03-08	2020-03-30	2020-05-04	1	0	0	0	36	24.71429	108.5994	6.646984	Sunday	3138	-22	-57	2020-04-04	2020-03-15	2020-05-24	2020-03-25	-27	-7	-77	-17	0	0	0	0	1	0	1	0
Woodson, Kansas, US	20207	Kansas	2020-03-09	2020-03-30	2020-05-04	1	0	0	0	27	26.14286	108.5994	6.646984	Monday	3138	-21	-56	2020-04-04	2020-03-15	2020-05-24	2020-03-25	-26	-6	-76	-16	0	0	0	0	1	0	1	0
Woodson, Kansas, US	20207	Kansas	2020-03-10	2020-03-30	2020-05-04	1	0	0	0	34	27.71429	108.5994	6.646984	Tuesday	3138	-20	-55	2020-04-04	2020-03-15	2020-05-24	2020-03-25	-25	-5	-75	-15	0	0	0	0	1	0	1	0
Woodson, Kansas, US	20207	Kansas	2020-03-11	2020-03-30	2020-05-04	1	0	0	0	19	26.28571	108.5994	6.646984	Wednesday	3138	-19	-54	2020-04-04	2020-03-15	2020-05-24	2020-03-25	-24	-4	-74	-14	0	0	0	0	1	0	1	0
Woodson, Kansas, US	20207	Kansas	2020-03-12	2020-03-30	2020-05-04	1	0	0	0	21	26.42857	108.5994	6.646984	Thursday	3138	-18	-53	2020-04-04	2020-03-15	2020-05-24	2020-03-25	-23	-3	-73	-13	0	0	0	0	1	0	1	0
Woodson, Kansas, US	20207	Kansas	2020-03-13	2020-03-30	2020-05-04	1	0	0	0	24	26.57143	108.5994	6.646984	Friday	3138	-17	-52	2020-04-04	2020-03-15	2020-05-24	2020-03-25	-22	-2	-72	-12	0	0	0	0	1	0	1	0
Woodson, Kansas, US	20207	Kansas	2020-03-14	2020-03-30	2020-05-04	1	0	0	0	22	26.14286	108.5994	6.646984	Saturday	3138	-16	-51	2020-04-04	2020-03-15	2020-05-24	2020-03-25	-21	-1	-71	-11	0	0	0	0	1	0	1	0
Woodson, Kansas, US	20207	Kansas	2020-03-15	2020-03-30	2020-05-04	1	0	0	0	55	28.85714	108.5994	6.646984	Sunday	3138	-15	-50	2020-04-04	2020-03-15	2020-05-24	2020-03-25	-20	0	-70	-10	0	0	0	0	1	0	1	0
Woodson, Kansas, US	20207	Kansas	2020-03-16	2020-03-30	2020-05-04	1	0	0	0	36	30.14286	108.5994	6.646984	Monday	3138	-14	-49	2020-04-04	2020-03-15	2020-05-24	2020-03-25	-19	1	-69	-9	0	1	0	0	1	0	1	1
Woodson, Kansas, US	20207	Kansas	2020-03-17	2020-03-30	2020-05-04	1	0	0	0	35	30.28571	108.5994	6.646984	Tuesday	3138	-13	-48	2020-04-04	2020-03-15	2020-05-24	2020-03-25	-18	2	-68	-8	0	1	0	0	1	0	1	1
Woodson, Kansas, US	20207	Kansas	2020-03-18	2020-03-30	2020-05-04	1	0	0	0	26	31.28571	108.5994	6.646984	Wednesday	3138	-12	-47	2020-04-04	2020-03-15	2020-05-24	2020-03-25	-17	3	-67	-7	0	1	0	0	1	0	1	1
Woodson, Kansas, US	20207	Kansas	2020-03-19	2020-03-30	2020-05-04	1	0	0	0	26	32	108.5994	6.646984	Thursday	3138	-11	-46	2020-04-04	2020-03-15	2020-05-24	2020-03-25	-16	4	-66	-6	0	1	0	0	1	0	1	1
Woodson, Kansas, US	20207	Kansas	2020-03-20	2020-03-30	2020-05-04	1	0	0	0	23	31.85714	108.5994	6.646984	Friday	3138	-10	-45	2020-04-04	2020-03-15	2020-05-24	2020-03-25	-15	5	-65	-5	0	1	0	0	1	0	1	1
Woodson, Kansas, US	20207	Kansas	2020-03-21	2020-03-30	2020-05-04	1	0	0	0	35	33.71429	108.5994	6.646984	Saturday	3138	-9	-44	2020-04-04	2020-03-15	2020-05-24	2020-03-25	-14	6	-64	-4	0	1	0	0	1	0	1	1
Woodson, Kansas, US	20207	Kansas	2020-03-22	2020-03-30	2020-05-04	1	0	0	0	78	37	108.5994	6.646984	Sunday	3138	-8	-43	2020-04-04	2020-03-15	2020-05-24	2020-03-25	-13	7	-63	-3	0	1	0	0	1	0	1	1
Woodson, Kansas, US	20207	Kansas	2020-03-23	2020-03-30	2020-05-04	1	0	0	0	45	38.28571	108.5994	6.646984	Monday	3138	-7	-42	2020-04-04	2020-03-15	2020-05-24	2020-03-25	-12	8	-62	-2	0	1	0	0	1	0	1	1
Woodson, Kansas, US	20207	Kansas	2020-03-24	2020-03-30	2020-05-04	1	0	3.186743	0.455249	41	39.14286	108.5994	6.646984	Tuesday	3138	-6	-41	2020-04-04	2020-03-15	2020-05-24	2020-03-25	-11	9	-61	-1	0	1	0	0	1	0	1	1
Woodson, Kansas, US	20207	Kansas	2020-03-25	2020-03-30	2020-05-04	1	0	3.186743	0.910498	34	40.28571	108.5994	6.646984	Wednesday	3138	-5	-40	2020-04-04	2020-03-15	2020-05-24	2020-03-25	-10	10	-60	0	0	1	0	0	1	0	0	1
Woodson, Kansas, US	20207	Kansas	2020-03-26	2020-03-30	2020-05-04	1	0	3.186743	1.365747	49	43.57143	108.5994	6.646984	Thursday	3138	-4	-39	2020-04-04	2020-03-15	2020-05-24	2020-03-25	-9	11	-59	1	0	1	0	1	1	0	0	1
Woodson, Kansas, US	20207	Kansas	2020-03-27	2020-03-30	2020-05-04	1	0	3.186743	1.820996	18	42.85714	108.5994	6.646984	Friday	3138	-3	-38	2020-04-04	2020-03-15	2020-05-24	2020-03-25	-8	12	-58	2	0	1	0	1	1	0	0	1
Woodson, Kansas, US	20207	Kansas	2020-03-28	2020-03-30	2020-05-04	1	0	3.186743	2.276245	58	46.14286	108.5994	6.646984	Saturday	3138	-2	-37	2020-04-04	2020-03-15	2020-05-24	2020-03-25	-7	13	-57	3	0	1	0	1	1	0	0	1
Woodson, Kansas, US	20207	Kansas	2020-03-29	2020-03-30	2020-05-04	1	0	3.186743	2.731494	53	42.57143	108.5994	6.646984	Sunday	3138	-1	-36	2020-04-04	2020-03-15	2020-05-24	2020-03-25	-6	14	-56	4	0	1	0	1	1	0	0	1
Woodson, Kansas, US	20207	Kansas	2020-03-30	2020-03-30	2020-05-04	1	0	3.186743	3.186743	52	43.57143	108.5994	6.646984	Monday	3138	0	-35	2020-04-04	2020-03-15	2020-05-24	2020-03-25	-5	15	-55	5	0	1	0	1	1	0	0	1
Woodson, Kansas, US	20207	Kansas	2020-03-31	2020-03-30	2020-05-04	1	1	6.373486	3.641992	45	44.14286	108.5994	6.646984	Tuesday	3138	1	-34	2020-04-04	2020-03-15	2020-05-24	2020-03-25	-4	16	-54	6	0	1	0	1	1	0	0	1
Woodson, Kansas, US	20207	Kansas	2020-04-01	2020-03-30	2020-05-04	1	1	9.560229	4.55249	24	42.71429	108.5994	6.646984	Wednesday	3138	2	-33	2020-04-04	2020-03-15	2020-05-24	2020-03-25	-3	17	-53	7	0	1	0	1	1	0	0	1
Woodson, Kansas, US	20207	Kansas	2020-04-02	2020-03-30	2020-05-04	1	1	9.560229	5.462988	40	41.42857	108.5994	6.646984	Thursday	3138	3	-32	2020-04-04	2020-03-15	2020-05-24	2020-03-25	-2	18	-52	8	0	1	0	1	1	0	0	1
Woodson, Kansas, US	20207	Kansas	2020-04-03	2020-03-30	2020-05-04	1	1	9.560229	6.373486	39	44.42857	108.5994	6.646984	Friday	3138	4	-31	2020-04-04	2020-03-15	2020-05-24	2020-03-25	-1	19	-51	9	0	1	0	1	1	0	0	1
Woodson, Kansas, US	20207	Kansas	2020-04-04	2020-03-30	2020-05-04	1	1	9.560229	7.283984	51	43.42857	108.5994	6.646984	Saturday	3138	5	-30	2020-04-04	2020-03-15	2020-05-24	2020-03-25	0	20	-50	10	0	1	0	1	1	0	0	1
Woodson, Kansas, US	20207	Kansas	2020-04-05	2020-03-30	2020-05-04	1	1	9.560229	8.194482	63	44.85714	108.5994	6.646984	Sunday	3138	6	-29	2020-04-04	2020-03-15	2020-05-24	2020-03-25	1	21	-49	11	1	1	0	1	1	1	0	1
Woodson, Kansas, US	20207	Kansas	2020-04-06	2020-03-30	2020-05-04	1	1	9.560229	9.10498	32	42	108.5994	6.646984	Monday	3138	7	-28	2020-04-04	2020-03-15	2020-05-24	2020-03-25	2	22	-48	12	1	1	0	1	1	1	0	1
Woodson, Kansas, US	20207	Kansas	2020-04-07	2020-03-30	2020-05-04	1	1	9.560229	9.560229	24	39	108.5994	6.646984	Tuesday	3138	8	-27	2020-04-04	2020-03-15	2020-05-24	2020-03-25	3	23	-47	13	1	1	0	1	1	1	0	1
Woodson, Kansas, US	20207	Kansas	2020-04-08	2020-03-30	2020-05-04	1	1	9.560229	9.560229	21	38.57143	108.5994	6.646984	Wednesday	3138	9	-26	2020-04-04	2020-03-15	2020-05-24	2020-03-25	4	24	-46	14	1	1	0	1	1	1	0	1
Woodson, Kansas, US	20207	Kansas	2020-04-09	2020-03-30	2020-05-04	1	1	9.560229	9.560229	30	37.14286	108.5994	6.646984	Thursday	3138	10	-25	2020-04-04	2020-03-15	2020-05-24	2020-03-25	5	25	-45	15	1	1	0	1	1	1	0	1
Woodson, Kansas, US	20207	Kansas	2020-04-10	2020-03-30	2020-05-04	1	1	9.560229	9.560229	27	35.42857	108.5994	6.646984	Friday	3138	11	-24	2020-04-04	2020-03-15	2020-05-24	2020-03-25	6	26	-44	16	1	1	0	1	1	1	0	1
Woodson, Kansas, US	20207	Kansas	2020-04-11	2020-03-30	2020-05-04	1	1	9.560229	9.560229	56	36.14286	108.5994	6.646984	Saturday	3138	12	-23	2020-04-04	2020-03-15	2020-05-24	2020-03-25	7	27	-43	17	1	1	0	1	1	1	0	1
Woodson, Kansas, US	20207	Kansas	2020-04-12	2020-03-30	2020-05-04	1	1	9.560229	9.560229	73	37.57143	108.5994	6.646984	Sunday	3138	13	-22	2020-04-04	2020-03-15	2020-05-24	2020-03-25	8	28	-42	18	1	1	0	1	1	1	0	1
Woodson, Kansas, US	20207	Kansas	2020-04-13	2020-03-30	2020-05-04	1	1	9.560229	9.560229	31	37.42857	108.5994	6.646984	Monday	3138	14	-21	2020-04-04	2020-03-15	2020-05-24	2020-03-25	9	29	-41	19	1	1	0	1	1	1	0	1
Woodson, Kansas, US	20207	Kansas	2020-04-14	2020-03-30	2020-05-04	1	1	9.560229	9.560229	43	40.14286	108.5994	6.646984	Tuesday	3138	15	-20	2020-04-04	2020-03-15	2020-05-24	2020-03-25	10	30	-40	20	1	1	0	1	1	1	0	1
Woodson, Kansas, US	20207	Kansas	2020-04-15	2020-03-30	2020-05-04	1	1	12.74697	10.01548	46	43.71429	108.5994	6.646984	Wednesday	3138	16	-19	2020-04-04	2020-03-15	2020-05-24	2020-03-25	11	31	-39	21	1	1	0	1	1	1	0	1
Woodson, Kansas, US	20207	Kansas	2020-04-16	2020-03-30	2020-05-04	1	1	12.74697	10.47073	36	44.57143	108.5994	6.646984	Thursday	3138	17	-18	2020-04-04	2020-03-15	2020-05-24	2020-03-25	12	32	-38	22	1	1	0	1	1	1	0	1
Woodson, Kansas, US	20207	Kansas	2020-04-17	2020-03-30	2020-05-04	1	1	12.74697	10.92598	39	46.28571	108.5994	6.646984	Friday	3138	18	-17	2020-04-04	2020-03-15	2020-05-24	2020-03-25	13	33	-37	23	1	1	0	1	1	1	0	1
Woodson, Kansas, US	20207	Kansas	2020-04-18	2020-03-30	2020-05-04	1	1	15.93372	11.83647	29	42.42857	108.5994	6.646984	Saturday	3138	19	-16	2020-04-04	2020-03-15	2020-05-24	2020-03-25	14	34	-36	24	1	1	0	1	1	1	0	1
Woodson, Kansas, US	20207	Kansas	2020-04-19	2020-03-30	2020-05-04	1	1	15.93372	12.74697	50	39.14286	108.5994	6.646984	Sunday	3138	20	-15	2020-04-04	2020-03-15	2020-05-24	2020-03-25	15	35	-35	25	1	1	0	1	1	1	0	1
Woodson, Kansas, US	20207	Kansas	2020-04-20	2020-03-30	2020-05-04	1	1	15.93372	13.65747	24	38.14286	108.5994	6.646984	Monday	3138	21	-14	2020-04-04	2020-03-15	2020-05-24	2020-03-25	16	36	-34	26	1	1	0	1	1	1	0	1
Woodson, Kansas, US	20207	Kansas	2020-04-21	2020-03-30	2020-05-04	1	1	15.93372	14.56797	27	35.85714	108.5994	6.646984	Tuesday	3138	22	-13	2020-04-04	2020-03-15	2020-05-24	2020-03-25	17	37	-33	27	1	1	0	1	1	1	0	1
Woodson, Kansas, US	20207	Kansas	2020-04-22	2020-03-30	2020-05-04	1	1	15.93372	15.02322	43	35.42857	108.5994	6.646984	Wednesday	3138	23	-12	2020-04-04	2020-03-15	2020-05-24	2020-03-25	18	38	-32	28	1	1	0	1	1	1	0	1
Woodson, Kansas, US	20207	Kansas	2020-04-23	2020-03-30	2020-05-04	1	1	15.93372	15.47847	18	32.85714	108.5994	6.646984	Thursday	3138	24	-11	2020-04-04	2020-03-15	2020-05-24	2020-03-25	19	39	-31	29	1	1	0	1	1	1	0	1
Woodson, Kansas, US	20207	Kansas	2020-04-24	2020-03-30	2020-05-04	1	1	15.93372	15.93372	34	32.14286	108.5994	6.646984	Friday	3138	25	-10	2020-04-04	2020-03-15	2020-05-24	2020-03-25	20	40	-30	30	1	1	0	1	1	1	0	1
Woodson, Kansas, US	20207	Kansas	2020-04-25	2020-03-30	2020-05-04	1	1	15.93372	15.93372	43	34.14286	108.5994	6.646984	Saturday	3138	26	-9	2020-04-04	2020-03-15	2020-05-24	2020-03-25	21	41	-29	31	1	1	0	1	1	1	0	1
Woodson, Kansas, US	20207	Kansas	2020-04-26	2020-03-30	2020-05-04	1	1	15.93372	15.93372	47	33.71429	108.5994	6.646984	Sunday	3138	27	-8	2020-04-04	2020-03-15	2020-05-24	2020-03-25	22	42	-28	32	1	1	0	1	1	1	0	1
Woodson, Kansas, US	20207	Kansas	2020-04-27	2020-03-30	2020-05-04	1	1	15.93372	15.93372	17	32.71429	108.5994	6.646984	Monday	3138	28	-7	2020-04-04	2020-03-15	2020-05-24	2020-03-25	23	43	-27	33	1	1	0	1	1	1	0	1
Woodson, Kansas, US	20207	Kansas	2020-04-28	2020-03-30	2020-05-04	1	1	15.93372	15.93372	38	34.28571	108.5994	6.646984	Tuesday	3138	29	-6	2020-04-04	2020-03-15	2020-05-24	2020-03-25	24	44	-26	34	1	1	0	1	1	1	0	1
Woodson, Kansas, US	20207	Kansas	2020-04-29	2020-03-30	2020-05-04	1	1	15.93372	15.93372	31	32.57143	108.5994	6.646984	Wednesday	3138	30	-5	2020-04-04	2020-03-15	2020-05-24	2020-03-25	25	45	-25	35	1	1	0	1	1	1	0	1
Woodson, Kansas, US	20207	Kansas	2020-04-30	2020-03-30	2020-05-04	1	1	15.93372	15.93372	28	34	108.5994	6.646984	Thursday	3138	31	-4	2020-04-04	2020-03-15	2020-05-24	2020-03-25	26	46	-24	36	1	1	0	1	1	1	0	1
Woodson, Kansas, US	20207	Kansas	2020-05-01	2020-03-30	2020-05-04	1	1	19.12046	16.38896	18	31.71429	108.5994	6.646984	Friday	3138	32	-3	2020-04-04	2020-03-15	2020-05-24	2020-03-25	27	47	-23	37	1	1	0	1	1	1	0	1
Woodson, Kansas, US	20207	Kansas	2020-05-02	2020-03-30	2020-05-04	1	1	19.12046	16.84421	18	28.14286	108.5994	6.646984	Saturday	3138	33	-2	2020-04-04	2020-03-15	2020-05-24	2020-03-25	28	48	-22	38	1	1	0	1	1	1	0	1
Woodson, Kansas, US	20207	Kansas	2020-05-03	2020-03-30	2020-05-04	1	1	19.12046	17.29946	45	27.85714	108.5994	6.646984	Sunday	3138	34	-1	2020-04-04	2020-03-15	2020-05-24	2020-03-25	29	49	-21	39	1	1	0	1	1	1	0	1
Woodson, Kansas, US	20207	Kansas	2020-05-04	2020-03-30	2020-05-04	0	1	19.12046	17.75471	25	29	108.5994	6.646984	Monday	3138	35	0	2020-04-04	2020-03-15	2020-05-24	2020-03-25	30	50	-20	40	1	1	0	1	1	1	0	1
Woodson, Kansas, US	20207	Kansas	2020-05-05	2020-03-30	2020-05-04	0	1	19.12046	18.20996	23	26.85714	108.5994	6.646984	Tuesday	3138	36	1	2020-04-04	2020-03-15	2020-05-24	2020-03-25	31	51	-19	41	1	1	0	1	1	1	0	1
Woodson, Kansas, US	20207	Kansas	2020-05-06	2020-03-30	2020-05-04	0	1	19.12046	18.66521	29	26.57143	108.5994	6.646984	Wednesday	3138	37	2	2020-04-04	2020-03-15	2020-05-24	2020-03-25	32	52	-18	42	1	1	0	1	1	1	0	1
Woodson, Kansas, US	20207	Kansas	2020-05-07	2020-03-30	2020-05-04	0	1	19.12046	19.12046	29	26.71429	108.5994	6.646984	Thursday	3138	38	3	2020-04-04	2020-03-15	2020-05-24	2020-03-25	33	53	-17	43	1	1	0	1	1	1	0	1
Woodson, Kansas, US	20207	Kansas	2020-05-08	2020-03-30	2020-05-04	0	1	19.12046	19.12046	13	26	108.5994	6.646984	Friday	3138	39	4	2020-04-04	2020-03-15	2020-05-24	2020-03-25	34	54	-16	44	1	1	0	1	1	1	0	1
Woodson, Kansas, US	20207	Kansas	2020-05-09	2020-03-30	2020-05-04	0	1	19.12046	19.12046	26	27.14286	108.5994	6.646984	Saturday	3138	40	5	2020-04-04	2020-03-15	2020-05-24	2020-03-25	35	55	-15	45	1	1	0	1	1	1	0	1
Woodson, Kansas, US	20207	Kansas	2020-05-10	2020-03-30	2020-05-04	0	1	19.12046	19.12046	44	27	108.5994	6.646984	Sunday	3138	41	6	2020-04-04	2020-03-15	2020-05-24	2020-03-25	36	56	-14	46	1	1	0	1	1	1	0	1
Woodson, Kansas, US	20207	Kansas	2020-05-11	2020-03-30	2020-05-04	0	1	19.12046	19.12046	35	28.42857	108.5994	6.646984	Monday	3138	42	7	2020-04-04	2020-03-15	2020-05-24	2020-03-25	37	57	-13	47	1	1	0	1	1	1	0	1
Woodson, Kansas, US	20207	Kansas	2020-05-12	2020-03-30	2020-05-04	0	1	19.12046	19.12046	26	28.85714	108.5994	6.646984	Tuesday	3138	43	8	2020-04-04	2020-03-15	2020-05-24	2020-03-25	38	58	-12	48	1	1	0	1	1	1	0	1
Woodson, Kansas, US	20207	Kansas	2020-05-13	2020-03-30	2020-05-04	0	1	19.12046	19.12046	25	28.28571	108.5994	6.646984	Wednesday	3138	44	9	2020-04-04	2020-03-15	2020-05-24	2020-03-25	39	59	-11	49	1	1	0	1	1	1	0	1
Woodson, Kansas, US	20207	Kansas	2020-05-14	2020-03-30	2020-05-04	0	1	19.12046	19.12046	23	27.42857	108.5994	6.646984	Thursday	3138	45	10	2020-04-04	2020-03-15	2020-05-24	2020-03-25	40	60	-10	50	1	1	0	1	1	1	0	1
Woodson, Kansas, US	20207	Kansas	2020-05-15	2020-03-30	2020-05-04	0	1	19.12046	19.12046	13	27.42857	108.5994	6.646984	Friday	3138	46	11	2020-04-04	2020-03-15	2020-05-24	2020-03-25	41	61	-9	51	1	1	0	1	1	1	0	1
Woodson, Kansas, US	20207	Kansas	2020-05-16	2020-03-30	2020-05-04	0	1	19.12046	19.12046	21	26.71429	108.5994	6.646984	Saturday	3138	47	12	2020-04-04	2020-03-15	2020-05-24	2020-03-25	42	62	-8	52	1	1	0	1	1	1	0	1
Woodson, Kansas, US	20207	Kansas	2020-05-17	2020-03-30	2020-05-04	0	1	19.12046	19.12046	35	25.42857	108.5994	6.646984	Sunday	3138	48	13	2020-04-04	2020-03-15	2020-05-24	2020-03-25	43	63	-7	53	1	1	0	1	1	1	0	1
Woodson, Kansas, US	20207	Kansas	2020-05-18	2020-03-30	2020-05-04	0	1	19.12046	19.12046	16	22.71429	108.5994	6.646984	Monday	3138	49	14	2020-04-04	2020-03-15	2020-05-24	2020-03-25	44	64	-6	54	1	1	0	1	1	1	0	1
Woodson, Kansas, US	20207	Kansas	2020-05-19	2020-03-30	2020-05-04	0	1	19.12046	19.12046	16	21.28571	108.5994	6.646984	Tuesday	3138	50	15	2020-04-04	2020-03-15	2020-05-24	2020-03-25	45	65	-5	55	1	1	0	1	1	1	0	1
Woodson, Kansas, US	20207	Kansas	2020-05-20	2020-03-30	2020-05-04	0	1	19.12046	19.12046	13	19.57143	108.5994	6.646984	Wednesday	3138	51	16	2020-04-04	2020-03-15	2020-05-24	2020-03-25	46	66	-4	56	1	1	0	1	1	1	0	1
Woodson, Kansas, US	20207	Kansas	2020-05-21	2020-03-30	2020-05-04	0	1	19.12046	19.12046	24	19.71429	108.5994	6.646984	Thursday	3138	52	17	2020-04-04	2020-03-15	2020-05-24	2020-03-25	47	67	-3	57	1	1	0	1	1	1	0	1
Woodson, Kansas, US	20207	Kansas	2020-05-22	2020-03-30	2020-05-04	0	1	19.12046	19.12046	17	20.28571	108.5994	6.646984	Friday	3138	53	18	2020-04-04	2020-03-15	2020-05-24	2020-03-25	48	68	-2	58	1	1	0	1	1	1	0	1
Woodson, Kansas, US	20207	Kansas	2020-05-23	2020-03-30	2020-05-04	0	1	19.12046	19.12046	20	20.14286	108.5994	6.646984	Saturday	3138	54	19	2020-04-04	2020-03-15	2020-05-24	2020-03-25	49	69	-1	59	1	1	0	1	1	1	0	1
Woodson, Kansas, US	20207	Kansas	2020-05-24	2020-03-30	2020-05-04	0	1	19.12046	19.12046	27	19	108.5994	6.646984	Sunday	3138	55	20	2020-04-04	2020-03-15	2020-05-24	2020-03-25	50	70	0	60	1	1	0	1	0	1	0	1
Woodson, Kansas, US	20207	Kansas	2020-05-25	2020-03-30	2020-05-04	0	1	19.12046	19.12046	43	22.85714	108.5994	6.646984	Monday	3138	56	21	2020-04-04	2020-03-15	2020-05-24	2020-03-25	51	71	1	61	1	1	1	1	0	1	0	1
Woodson, Kansas, US	20207	Kansas	2020-05-26	2020-03-30	2020-05-04	0	1	19.12046	19.12046	23	23.85714	108.5994	6.646984	Tuesday	3138	57	22	2020-04-04	2020-03-15	2020-05-24	2020-03-25	52	72	2	62	1	1	1	1	0	1	0	1
Woodson, Kansas, US	20207	Kansas	2020-05-27	2020-03-30	2020-05-04	0	1	19.12046	19.12046	24	25.42857	108.5994	6.646984	Wednesday	3138	58	23	2020-04-04	2020-03-15	2020-05-24	2020-03-25	53	73	3	63	1	1	1	1	0	1	0	1
Woodson, Kansas, US	20207	Kansas	2020-05-28	2020-03-30	2020-05-04	0	1	19.12046	19.12046	36	27.14286	108.5994	6.646984	Thursday	3138	59	24	2020-04-04	2020-03-15	2020-05-24	2020-03-25	54	74	4	64	1	1	1	1	0	1	0	1
Woodson, Kansas, US	20207	Kansas	2020-05-29	2020-03-30	2020-05-04	0	1	19.12046	19.12046	18	27.28571	108.5994	6.646984	Friday	3138	60	25	2020-04-04	2020-03-15	2020-05-24	2020-03-25	55	75	5	65	1	1	1	1	0	1	0	1
Woodson, Kansas, US	20207	Kansas	2020-05-30	2020-03-30	2020-05-04	0	1	19.12046	19.12046	15	26.57143	108.5994	6.646984	Saturday	3138	61	26	2020-04-04	2020-03-15	2020-05-24	2020-03-25	56	76	6	66	1	1	1	1	0	1	0	1
Woodson, Kansas, US	20207	Kansas	2020-05-31	2020-03-30	2020-05-04	0	1	19.12046	19.12046	30	27	108.5994	6.646984	Sunday	3138	62	27	2020-04-04	2020-03-15	2020-05-24	2020-03-25	57	77	7	67	1	1	1	1	0	1	0	1
Woodson, Kansas, US	20207	Kansas	2020-06-01	2020-03-30	2020-05-04	0	1	19.12046	19.12046	22	24	108.5994	6.646984	Monday	3138	63	28	2020-04-04	2020-03-15	2020-05-24	2020-03-25	58	78	8	68	1	1	1	1	0	1	0	1
Woodson, Kansas, US	20207	Kansas	2020-06-02	2020-03-30	2020-05-04	0	1	19.12046	19.12046	20	23.57143	108.5994	6.646984	Tuesday	3138	64	29	2020-04-04	2020-03-15	2020-05-24	2020-03-25	59	79	9	69	1	1	1	1	0	1	0	1
Woodson, Kansas, US	20207	Kansas	2020-06-03	2020-03-30	2020-05-04	0	1	19.12046	19.12046	22	23.28571	108.5994	6.646984	Wednesday	3138	65	30	2020-04-04	2020-03-15	2020-05-24	2020-03-25	60	80	10	70	1	1	1	1	0	1	0	1
Woodson, Kansas, US	20207	Kansas	2020-06-04	2020-03-30	2020-05-04	0	1	19.12046	19.12046	22	21.28571	108.5994	6.646984	Thursday	3138	66	31	2020-04-04	2020-03-15	2020-05-24	2020-03-25	61	81	11	71	1	1	1	1	0	1	0	1
Woodson, Kansas, US	20207	Kansas	2020-06-05	2020-03-30	2020-05-04	0	1	19.12046	19.12046	23	22	108.5994	6.646984	Friday	3138	67	32	2020-04-04	2020-03-15	2020-05-24	2020-03-25	62	82	12	72	1	1	1	1	0	1	0	1
Woodson, Kansas, US	20207	Kansas	2020-06-06	2020-03-30	2020-05-04	0	1	19.12046	19.12046	30	24.14286	108.5994	6.646984	Saturday	3138	68	33	2020-04-04	2020-03-15	2020-05-24	2020-03-25	63	83	13	73	1	1	1	1	0	1	0	1
Woodson, Kansas, US	20207	Kansas	2020-06-07	2020-03-30	2020-05-04	0	1	19.12046	19.12046	28	23.85714	108.5994	6.646984	Sunday	3138	69	34	2020-04-04	2020-03-15	2020-05-24	2020-03-25	64	84	14	74	1	1	1	1	0	1	0	1
Woodson, Kansas, US	20207	Kansas	2020-06-08	2020-03-30	2020-05-04	0	1	19.12046	19.12046	19	23.42857	108.5994	6.646984	Monday	3138	70	35	2020-04-04	2020-03-15	2020-05-24	2020-03-25	65	85	15	75	1	1	1	1	0	1	0	1
Woodson, Kansas, US	20207	Kansas	2020-06-09	2020-03-30	2020-05-04	0	1	19.12046	19.12046	25	24.14286	108.5994	6.646984	Tuesday	3138	71	36	2020-04-04	2020-03-15	2020-05-24	2020-03-25	66	86	16	76	1	1	1	1	0	1	0	1
Woodson, Kansas, US	20207	Kansas	2020-06-10	2020-03-30	2020-05-04	0	1	19.12046	19.12046	30	25.28571	108.5994	6.646984	Wednesday	3138	72	37	2020-04-04	2020-03-15	2020-05-24	2020-03-25	67	87	17	77	1	1	1	1	0	1	0	1
Woodson, Kansas, US	20207	Kansas	2020-06-11	2020-03-30	2020-05-04	0	1	19.12046	19.12046	24	25.57143	108.5994	6.646984	Thursday	3138	73	38	2020-04-04	2020-03-15	2020-05-24	2020-03-25	68	88	18	78	1	1	1	1	0	1	0	1
Woodson, Kansas, US	20207	Kansas	2020-06-12	2020-03-30	2020-05-04	0	1	19.12046	19.12046	20	25.14286	108.5994	6.646984	Friday	3138	74	39	2020-04-04	2020-03-15	2020-05-24	2020-03-25	69	89	19	79	1	1	1	1	0	1	0	1
Woodson, Kansas, US	20207	Kansas	2020-06-13	2020-03-30	2020-05-04	0	1	19.12046	19.12046	19	23.57143	108.5994	6.646984	Saturday	3138	75	40	2020-04-04	2020-03-15	2020-05-24	2020-03-25	70	90	20	80	1	1	1	1	0	1	0	1
Woodson, Kansas, US	20207	Kansas	2020-06-14	2020-03-30	2020-05-04	0	1	19.12046	19.12046	34	24.42857	108.5994	6.646984	Sunday	3138	76	41	2020-04-04	2020-03-15	2020-05-24	2020-03-25	71	91	21	81	1	1	1	1	0	1	0	1
Woodson, Kansas, US	20207	Kansas	2020-06-15	2020-03-30	2020-05-04	0	1	19.12046	19.12046	30	26	108.5994	6.646984	Monday	3138	77	42	2020-04-04	2020-03-15	2020-05-24	2020-03-25	72	92	22	82	1	1	1	1	0	1	0	1
Woodson, Kansas, US	20207	Kansas	2020-06-16	2020-03-30	2020-05-04	0	1	19.12046	19.12046	29	26.57143	108.5994	6.646984	Tuesday	3138	78	43	2020-04-04	2020-03-15	2020-05-24	2020-03-25	73	93	23	83	1	1	1	1	0	1	0	1
Woodson, Kansas, US	20207	Kansas	2020-06-17	2020-03-30	2020-05-04	0	1	19.12046	19.12046	24	25.71429	108.5994	6.646984	Wednesday	3138	79	44	2020-04-04	2020-03-15	2020-05-24	2020-03-25	74	94	24	84	1	1	1	1	0	1	0	1
Woodson, Kansas, US	20207	Kansas	2020-06-18	2020-03-30	2020-05-04	0	1	19.12046	19.12046	29	26.42857	108.5994	6.646984	Thursday	3138	80	45	2020-04-04	2020-03-15	2020-05-24	2020-03-25	75	95	25	85	1	1	1	1	0	1	0	1
Woodson, Kansas, US	20207	Kansas	2020-06-19	2020-03-30	2020-05-04	0	1	19.12046	19.12046	31	28	108.5994	6.646984	Friday	3138	81	46	2020-04-04	2020-03-15	2020-05-24	2020-03-25	76	96	26	86	1	1	1	1	0	1	0	1
Woodson, Kansas, US	20207	Kansas	2020-06-20	2020-03-30	2020-05-04	0	1	19.12046	19.12046	25	28.85714	108.5994	6.646984	Saturday	3138	82	47	2020-04-04	2020-03-15	2020-05-24	2020-03-25	77	97	27	87	1	1	1	1	0	1	0	1
Woodson, Kansas, US	20207	Kansas	2020-06-21	2020-03-30	2020-05-04	0	1	19.12046	19.12046	36	29.14286	108.5994	6.646984	Sunday	3138	83	48	2020-04-04	2020-03-15	2020-05-24	2020-03-25	78	98	28	88	1	1	1	1	0	1	0	1
Woodson, Kansas, US	20207	Kansas	2020-06-22	2020-03-30	2020-05-04	0	1	19.12046	19.12046	31	29.28571	108.5994	6.646984	Monday	3138	84	49	2020-04-04	2020-03-15	2020-05-24	2020-03-25	79	99	29	89	1	1	1	1	0	1	0	1
Woodson, Kansas, US	20207	Kansas	2020-06-23	2020-03-30	2020-05-04	0	1	19.12046	19.12046	26	28.85714	108.5994	6.646984	Tuesday	3138	85	50	2020-04-04	2020-03-15	2020-05-24	2020-03-25	80	100	30	90	1	1	1	1	0	1	0	1
Woodson, Kansas, US	20207	Kansas	2020-06-24	2020-03-30	2020-05-04	0	1	19.12046	19.12046	24	28.85714	108.5994	6.646984	Wednesday	3138	86	51	2020-04-04	2020-03-15	2020-05-24	2020-03-25	81	101	31	91	1	1	1	1	0	1	0	1
Woodson, Kansas, US	20207	Kansas	2020-06-25	2020-03-30	2020-05-04	0	1	19.12046	19.12046	28	28.71429	108.5994	6.646984	Thursday	3138	87	52	2020-04-04	2020-03-15	2020-05-24	2020-03-25	82	102	32	92	1	1	1	1	0	1	0	1
Woodson, Kansas, US	20207	Kansas	2020-06-26	2020-03-30	2020-05-04	0	1	25.49395	20.03096	28	28.28571	108.5994	6.646984	Friday	3138	88	53	2020-04-04	2020-03-15	2020-05-24	2020-03-25	83	103	33	93	1	1	1	1	0	1	0	1
Woodson, Kansas, US	20207	Kansas	2020-06-27	2020-03-30	2020-05-04	0	1	25.49395	20.94145	32	29.28571	108.5994	6.646984	Saturday	3138	89	54	2020-04-04	2020-03-15	2020-05-24	2020-03-25	84	104	34	94	1	1	1	1	0	1	0	1
Woodson, Kansas, US	20207	Kansas	2020-06-28	2020-03-30	2020-05-04	0	1	25.49395	21.85195	42	30.14286	108.5994	6.646984	Sunday	3138	90	55	2020-04-04	2020-03-15	2020-05-24	2020-03-25	85	105	35	95	1	1	1	1	0	1	0	1
Woodson, Kansas, US	20207	Kansas	2020-06-29	2020-03-30	2020-05-04	0	1	25.49395	22.76245	37	31	108.5994	6.646984	Monday	3138	91	56	2020-04-04	2020-03-15	2020-05-24	2020-03-25	86	106	36	96	1	1	1	1	0	1	0	1
Woodson, Kansas, US	20207	Kansas	2020-06-30	2020-03-30	2020-05-04	0	1	31.86743	24.58345	27	31.14286	108.5994	6.646984	Tuesday	3138	92	57	2020-04-04	2020-03-15	2020-05-24	2020-03-25	87	107	37	97	1	1	1	1	0	1	0	1
Woodson, Kansas, US	20207	Kansas	2020-07-01	2020-03-30	2020-05-04	0	1	31.86743	26.40444	26	31.42857	108.5994	6.646984	Wednesday	3138	93	58	2020-04-04	2020-03-15	2020-05-24	2020-03-25	88	108	38	98	1	1	1	1	0	1	0	1
Woodson, Kansas, US	20207	Kansas	2020-07-02	2020-03-30	2020-05-04	0	1	31.86743	28.22544	24	30.85714	108.5994	6.646984	Thursday	3138	94	59	2020-04-04	2020-03-15	2020-05-24	2020-03-25	89	109	39	99	1	1	1	1	0	1	0	1
Woodson, Kansas, US	20207	Kansas	2020-07-03	2020-03-30	2020-05-04	0	1	31.86743	29.13594	32	31.42857	108.5994	6.646984	Friday	3138	95	60	2020-04-04	2020-03-15	2020-05-24	2020-03-25	90	110	40	100	1	1	1	1	0	1	0	1
Woodson, Kansas, US	20207	Kansas	2020-07-04	2020-03-30	2020-05-04	0	1	31.86743	30.04644	44	33.14286	108.5994	6.646984	Saturday	3138	96	61	2020-04-04	2020-03-15	2020-05-24	2020-03-25	91	111	41	101	1	1	1	1	0	1	0	1
Woodson, Kansas, US	20207	Kansas	2020-07-05	2020-03-30	2020-05-04	0	1	31.86743	30.95693	43	33.28571	108.5994	6.646984	Sunday	3138	97	62	2020-04-04	2020-03-15	2020-05-24	2020-03-25	92	112	42	102	1	1	1	1	0	1	0	1
Worcester, Maryland, US	24047	Maryland	2020-03-01	2020-03-30	2020-05-15	1	0	0	5.230532	32	29	81.65206	109.8786	Sunday	52276	-29	-75	2020-04-04	2020-03-15	2020-06-04	2020-04-05	-34	-14	-95	-35	0	0	0	0	1	0	1	0
Worcester, Maryland, US	24047	Maryland	2020-03-02	2020-03-30	2020-05-15	1	0	0	4.382338	14	27.14286	81.65206	109.8786	Monday	52276	-28	-74	2020-04-04	2020-03-15	2020-06-04	2020-04-05	-33	-13	-94	-34	0	0	0	0	1	0	1	0
Worcester, Maryland, US	24047	Maryland	2020-03-03	2020-03-30	2020-05-15	1	0	0	3.534143	12	26	81.65206	109.8786	Tuesday	52276	-27	-73	2020-04-04	2020-03-15	2020-06-04	2020-04-05	-32	-12	-93	-33	0	0	0	0	1	0	1	0
Worcester, Maryland, US	24047	Maryland	2020-03-04	2020-03-30	2020-05-15	1	0	0	2.685949	12	25	81.65206	109.8786	Wednesday	52276	-26	-72	2020-04-04	2020-03-15	2020-06-04	2020-04-05	-31	-11	-92	-32	0	0	0	0	1	0	1	0
Worcester, Maryland, US	24047	Maryland	2020-03-05	2020-03-30	2020-05-15	1	0	0	1.837755	13	23.14286	81.65206	109.8786	Thursday	52276	-25	-71	2020-04-04	2020-03-15	2020-06-04	2020-04-05	-30	-10	-91	-31	0	0	0	0	1	0	1	0
Worcester, Maryland, US	24047	Maryland	2020-03-06	2020-03-30	2020-05-15	1	0	0	0.9188773	16	20.14286	81.65206	109.8786	Friday	52276	-24	-70	2020-04-04	2020-03-15	2020-06-04	2020-04-05	-29	-9	-90	-30	0	0	0	0	1	0	1	0
Worcester, Maryland, US	24047	Maryland	2020-03-07	2020-03-30	2020-05-15	1	0	0	0	24	17.57143	81.65206	109.8786	Saturday	52276	-23	-69	2020-04-04	2020-03-15	2020-06-04	2020-04-05	-28	-8	-89	-29	0	0	0	0	1	0	1	0
Worcester, Maryland, US	24047	Maryland	2020-03-08	2020-03-30	2020-05-15	1	0	0	0	32	17.57143	81.65206	109.8786	Sunday	52276	-22	-68	2020-04-04	2020-03-15	2020-06-04	2020-04-05	-27	-7	-88	-28	0	0	0	0	1	0	1	0
Worcester, Maryland, US	24047	Maryland	2020-03-09	2020-03-30	2020-05-15	1	0	0	0	15	17.71429	81.65206	109.8786	Monday	52276	-21	-67	2020-04-04	2020-03-15	2020-06-04	2020-04-05	-26	-6	-87	-27	0	0	0	0	1	0	1	0
Worcester, Maryland, US	24047	Maryland	2020-03-10	2020-03-30	2020-05-15	1	0	0	0	15	18.14286	81.65206	109.8786	Tuesday	52276	-20	-66	2020-04-04	2020-03-15	2020-06-04	2020-04-05	-25	-5	-86	-26	0	0	0	0	1	0	1	0
Worcester, Maryland, US	24047	Maryland	2020-03-11	2020-03-30	2020-05-15	1	0	0	0	12	18.14286	81.65206	109.8786	Wednesday	52276	-19	-65	2020-04-04	2020-03-15	2020-06-04	2020-04-05	-24	-4	-85	-25	0	0	0	0	1	0	1	0
Worcester, Maryland, US	24047	Maryland	2020-03-12	2020-03-30	2020-05-15	1	0	0	0	15	18.42857	81.65206	109.8786	Thursday	52276	-18	-64	2020-04-04	2020-03-15	2020-06-04	2020-04-05	-23	-3	-84	-24	0	0	0	0	1	0	1	0
Worcester, Maryland, US	24047	Maryland	2020-03-13	2020-03-30	2020-05-15	1	0	0	0	14	18.14286	81.65206	109.8786	Friday	52276	-17	-63	2020-04-04	2020-03-15	2020-06-04	2020-04-05	-22	-2	-83	-23	0	0	0	0	1	0	1	0
Worcester, Maryland, US	24047	Maryland	2020-03-14	2020-03-30	2020-05-15	1	0	0	0	24	18.14286	81.65206	109.8786	Saturday	52276	-16	-62	2020-04-04	2020-03-15	2020-06-04	2020-04-05	-21	-1	-82	-22	0	0	0	0	1	0	1	0
Worcester, Maryland, US	24047	Maryland	2020-03-15	2020-03-30	2020-05-15	1	0	0	0	40	19.28571	81.65206	109.8786	Sunday	52276	-15	-61	2020-04-04	2020-03-15	2020-06-04	2020-04-05	-20	0	-81	-21	0	0	0	0	1	0	1	0
Worcester, Maryland, US	24047	Maryland	2020-03-16	2020-03-30	2020-05-15	1	0	0	0	20	20	81.65206	109.8786	Monday	52276	-14	-60	2020-04-04	2020-03-15	2020-06-04	2020-04-05	-19	1	-80	-20	0	1	0	0	1	0	1	1
Worcester, Maryland, US	24047	Maryland	2020-03-17	2020-03-30	2020-05-15	1	0	0	0	28	21.85714	81.65206	109.8786	Tuesday	52276	-13	-59	2020-04-04	2020-03-15	2020-06-04	2020-04-05	-18	2	-79	-19	0	1	0	0	1	0	1	1
Worcester, Maryland, US	24047	Maryland	2020-03-18	2020-03-30	2020-05-15	1	0	0	0	30	24.42857	81.65206	109.8786	Wednesday	52276	-12	-58	2020-04-04	2020-03-15	2020-06-04	2020-04-05	-17	3	-78	-18	0	1	0	0	1	0	1	1
Worcester, Maryland, US	24047	Maryland	2020-03-19	2020-03-30	2020-05-15	1	0	0	0	29	26.42857	81.65206	109.8786	Thursday	52276	-11	-57	2020-04-04	2020-03-15	2020-06-04	2020-04-05	-16	4	-77	-17	0	1	0	0	1	0	1	1
Worcester, Maryland, US	24047	Maryland	2020-03-20	2020-03-30	2020-05-15	1	0	0.1912924	0.02732748	28	28.42857	81.65206	109.8786	Friday	52276	-10	-56	2020-04-04	2020-03-15	2020-06-04	2020-04-05	-15	5	-76	-16	0	1	0	0	1	0	1	1
Worcester, Maryland, US	24047	Maryland	2020-03-21	2020-03-30	2020-05-15	1	0	0.1912924	0.05465496	53	32.57143	81.65206	109.8786	Saturday	52276	-9	-55	2020-04-04	2020-03-15	2020-06-04	2020-04-05	-14	6	-75	-15	0	1	0	0	1	0	1	1
Worcester, Maryland, US	24047	Maryland	2020-03-22	2020-03-30	2020-05-15	1	0	0.3825847	0.1093099	60	35.42857	81.65206	109.8786	Sunday	52276	-8	-54	2020-04-04	2020-03-15	2020-06-04	2020-04-05	-13	7	-74	-14	0	1	0	0	1	0	1	1
Worcester, Maryland, US	24047	Maryland	2020-03-23	2020-03-30	2020-05-15	1	0	0.3825847	0.1639649	54	40.28571	81.65206	109.8786	Monday	52276	-7	-53	2020-04-04	2020-03-15	2020-06-04	2020-04-05	-12	8	-73	-13	0	1	0	0	1	0	1	1
Worcester, Maryland, US	24047	Maryland	2020-03-24	2020-03-30	2020-05-15	1	0	0.3825847	0.2186199	44	42.57143	81.65206	109.8786	Tuesday	52276	-6	-52	2020-04-04	2020-03-15	2020-06-04	2020-04-05	-11	9	-72	-12	0	1	0	0	1	0	1	1
Worcester, Maryland, US	24047	Maryland	2020-03-25	2020-03-30	2020-05-15	1	0	0.3825847	0.2732748	53	45.85714	81.65206	109.8786	Wednesday	52276	-5	-51	2020-04-04	2020-03-15	2020-06-04	2020-04-05	-10	10	-71	-11	0	1	0	0	1	0	1	1
Worcester, Maryland, US	24047	Maryland	2020-03-26	2020-03-30	2020-05-15	1	0	0.3825847	0.3279298	45	48.14286	81.65206	109.8786	Thursday	52276	-4	-50	2020-04-04	2020-03-15	2020-06-04	2020-04-05	-9	11	-70	-10	0	1	0	0	1	0	1	1
Worcester, Maryland, US	24047	Maryland	2020-03-27	2020-03-30	2020-05-15	1	0	0.3825847	0.3552573	40	49.85714	81.65206	109.8786	Friday	52276	-3	-49	2020-04-04	2020-03-15	2020-06-04	2020-04-05	-8	12	-69	-9	0	1	0	0	1	0	1	1
Worcester, Maryland, US	24047	Maryland	2020-03-28	2020-03-30	2020-05-15	1	0	0.3825847	0.3825847	65	51.57143	81.65206	109.8786	Saturday	52276	-2	-48	2020-04-04	2020-03-15	2020-06-04	2020-04-05	-7	13	-68	-8	0	1	0	0	1	0	1	1
Worcester, Maryland, US	24047	Maryland	2020-03-29	2020-03-30	2020-05-15	1	0	0.3825847	0.3825847	63	52	81.65206	109.8786	Sunday	52276	-1	-47	2020-04-04	2020-03-15	2020-06-04	2020-04-05	-6	14	-67	-7	0	1	0	0	1	0	1	1
Worcester, Maryland, US	24047	Maryland	2020-03-30	2020-03-30	2020-05-15	1	0	0.5738771	0.4099122	36	49.42857	81.65206	109.8786	Monday	52276	0	-46	2020-04-04	2020-03-15	2020-06-04	2020-04-05	-5	15	-66	-6	0	1	0	0	1	0	1	1
Worcester, Maryland, US	24047	Maryland	2020-03-31	2020-03-30	2020-05-15	1	1	0.5738771	0.4372397	54	50.85714	81.65206	109.8786	Tuesday	52276	1	-45	2020-04-04	2020-03-15	2020-06-04	2020-04-05	-4	16	-65	-5	0	1	0	0	1	0	1	1
Worcester, Maryland, US	24047	Maryland	2020-04-01	2020-03-30	2020-05-15	1	1	0.7651695	0.4918947	56	51.28571	81.65206	109.8786	Wednesday	52276	2	-44	2020-04-04	2020-03-15	2020-06-04	2020-04-05	-3	17	-64	-4	0	1	0	0	1	0	1	1
Worcester, Maryland, US	24047	Maryland	2020-04-02	2020-03-30	2020-05-15	1	1	0.9564619	0.5738771	54	52.57143	81.65206	109.8786	Thursday	52276	3	-43	2020-04-04	2020-03-15	2020-06-04	2020-04-05	-2	18	-63	-3	0	1	0	0	1	0	1	1
Worcester, Maryland, US	24047	Maryland	2020-04-03	2020-03-30	2020-05-15	1	1	0.9564619	0.6558596	50	54	81.65206	109.8786	Friday	52276	4	-42	2020-04-04	2020-03-15	2020-06-04	2020-04-05	-1	19	-62	-2	0	1	0	0	1	0	1	1
Worcester, Maryland, US	24047	Maryland	2020-04-04	2020-03-30	2020-05-15	1	1	1.339047	0.792497	62	53.57143	81.65206	109.8786	Saturday	52276	5	-41	2020-04-04	2020-03-15	2020-06-04	2020-04-05	0	20	-61	-1	0	1	0	0	1	0	1	1
Worcester, Maryland, US	24047	Maryland	2020-04-05	2020-03-30	2020-05-15	1	1	1.721631	0.9837893	68	54.28571	81.65206	109.8786	Sunday	52276	6	-40	2020-04-04	2020-03-15	2020-06-04	2020-04-05	1	21	-60	0	1	1	0	0	1	1	0	1
Worcester, Maryland, US	24047	Maryland	2020-04-06	2020-03-30	2020-05-15	1	1	1.912924	1.175082	51	56.42857	81.65206	109.8786	Monday	52276	7	-39	2020-04-04	2020-03-15	2020-06-04	2020-04-05	2	22	-59	1	1	1	0	1	1	1	0	1
Worcester, Maryland, US	24047	Maryland	2020-04-07	2020-03-30	2020-05-15	1	1	1.912924	1.366374	50	55.85714	81.65206	109.8786	Tuesday	52276	8	-38	2020-04-04	2020-03-15	2020-06-04	2020-04-05	3	23	-58	2	1	1	0	1	1	1	0	1
Worcester, Maryland, US	24047	Maryland	2020-04-08	2020-03-30	2020-05-15	1	1	1.912924	1.530339	47	54.57143	81.65206	109.8786	Wednesday	52276	9	-37	2020-04-04	2020-03-15	2020-06-04	2020-04-05	4	24	-57	3	1	1	0	1	1	1	0	1
Worcester, Maryland, US	24047	Maryland	2020-04-09	2020-03-30	2020-05-15	1	1	3.060678	1.830941	48	53.71429	81.65206	109.8786	Thursday	52276	10	-36	2020-04-04	2020-03-15	2020-06-04	2020-04-05	5	25	-56	4	1	1	0	1	1	1	0	1
Worcester, Maryland, US	24047	Maryland	2020-04-10	2020-03-30	2020-05-15	1	1	3.060678	2.131544	50	53.71429	81.65206	109.8786	Friday	52276	11	-35	2020-04-04	2020-03-15	2020-06-04	2020-04-05	6	26	-55	5	1	1	0	1	1	1	0	1
Worcester, Maryland, US	24047	Maryland	2020-04-11	2020-03-30	2020-05-15	1	1	3.634555	2.459473	55	52.71429	81.65206	109.8786	Saturday	52276	12	-34	2020-04-04	2020-03-15	2020-06-04	2020-04-05	7	27	-54	6	1	1	0	1	1	1	0	1
Worcester, Maryland, US	24047	Maryland	2020-04-12	2020-03-30	2020-05-15	1	1	3.825847	2.760076	70	53	81.65206	109.8786	Sunday	52276	13	-33	2020-04-04	2020-03-15	2020-06-04	2020-04-05	8	28	-53	7	1	1	0	1	1	1	0	1
Worcester, Maryland, US	24047	Maryland	2020-04-13	2020-03-30	2020-05-15	1	1	4.01714	3.060678	61	54.42857	81.65206	109.8786	Monday	52276	14	-32	2020-04-04	2020-03-15	2020-06-04	2020-04-05	9	29	-52	8	1	1	0	1	1	1	0	1
Worcester, Maryland, US	24047	Maryland	2020-04-14	2020-03-30	2020-05-15	1	1	4.01714	3.36128	42	53.28571	81.65206	109.8786	Tuesday	52276	15	-31	2020-04-04	2020-03-15	2020-06-04	2020-04-05	10	30	-51	9	1	1	0	1	1	1	0	1
Worcester, Maryland, US	24047	Maryland	2020-04-15	2020-03-30	2020-05-15	1	1	4.208432	3.68921	46	53.14286	81.65206	109.8786	Wednesday	52276	16	-30	2020-04-04	2020-03-15	2020-06-04	2020-04-05	11	31	-50	10	1	1	0	1	1	1	0	1
Worcester, Maryland, US	24047	Maryland	2020-04-16	2020-03-30	2020-05-15	1	1	4.782309	3.935157	35	51.28571	81.65206	109.8786	Thursday	52276	17	-29	2020-04-04	2020-03-15	2020-06-04	2020-04-05	12	32	-49	11	1	1	0	1	1	1	0	1
Worcester, Maryland, US	24047	Maryland	2020-04-17	2020-03-30	2020-05-15	1	1	5.356186	4.263087	37	49.42857	81.65206	109.8786	Friday	52276	18	-28	2020-04-04	2020-03-15	2020-06-04	2020-04-05	13	33	-48	12	1	1	0	1	1	1	0	1
Worcester, Maryland, US	24047	Maryland	2020-04-18	2020-03-30	2020-05-15	1	1	5.930064	4.591017	62	50.42857	81.65206	109.8786	Saturday	52276	19	-27	2020-04-04	2020-03-15	2020-06-04	2020-04-05	14	34	-47	13	1	1	0	1	1	1	0	1
Worcester, Maryland, US	24047	Maryland	2020-04-19	2020-03-30	2020-05-15	1	1	6.312648	4.946274	63	49.42857	81.65206	109.8786	Sunday	52276	20	-26	2020-04-04	2020-03-15	2020-06-04	2020-04-05	15	35	-46	14	1	1	0	1	1	1	0	1
Worcester, Maryland, US	24047	Maryland	2020-04-20	2020-03-30	2020-05-15	1	1	6.503941	5.301531	52	48.14286	81.65206	109.8786	Monday	52276	21	-25	2020-04-04	2020-03-15	2020-06-04	2020-04-05	16	36	-45	15	1	1	0	1	1	1	0	1
Worcester, Maryland, US	24047	Maryland	2020-04-21	2020-03-30	2020-05-15	1	1	6.312648	5.629461	41	48	81.65206	109.8786	Tuesday	52276	22	-24	2020-04-04	2020-03-15	2020-06-04	2020-04-05	17	37	-44	16	1	1	0	1	1	1	0	1
Worcester, Maryland, US	24047	Maryland	2020-04-22	2020-03-30	2020-05-15	1	1	6.503941	5.957391	40	47.14286	81.65206	109.8786	Wednesday	52276	23	-23	2020-04-04	2020-03-15	2020-06-04	2020-04-05	18	38	-43	17	1	1	0	1	1	1	0	1
Worcester, Maryland, US	24047	Maryland	2020-04-23	2020-03-30	2020-05-15	1	1	7.460402	6.339976	41	48	81.65206	109.8786	Thursday	52276	24	-22	2020-04-04	2020-03-15	2020-06-04	2020-04-05	19	39	-42	18	1	1	0	1	1	1	0	1
Worcester, Maryland, US	24047	Maryland	2020-04-24	2020-03-30	2020-05-15	1	1	8.416864	6.777215	42	48.71429	81.65206	109.8786	Friday	52276	25	-21	2020-04-04	2020-03-15	2020-06-04	2020-04-05	20	40	-41	19	1	1	0	1	1	1	0	1
Worcester, Maryland, US	24047	Maryland	2020-04-25	2020-03-30	2020-05-15	1	1	8.799449	7.187128	49	46.85714	81.65206	109.8786	Saturday	52276	26	-20	2020-04-04	2020-03-15	2020-06-04	2020-04-05	21	41	-40	20	1	1	0	1	1	1	0	1
Worcester, Maryland, US	24047	Maryland	2020-04-26	2020-03-30	2020-05-15	1	1	9.182034	7.59704	62	46.71429	81.65206	109.8786	Sunday	52276	27	-19	2020-04-04	2020-03-15	2020-06-04	2020-04-05	22	42	-39	21	1	1	0	1	1	1	0	1
Worcester, Maryland, US	24047	Maryland	2020-04-27	2020-03-30	2020-05-15	1	1	10.1385	8.116262	47	46	81.65206	109.8786	Monday	52276	28	-18	2020-04-04	2020-03-15	2020-06-04	2020-04-05	23	43	-38	22	1	1	0	1	1	1	0	1
Worcester, Maryland, US	24047	Maryland	2020-04-28	2020-03-30	2020-05-15	1	1	10.32979	8.690139	39	45.71429	81.65206	109.8786	Tuesday	52276	29	-17	2020-04-04	2020-03-15	2020-06-04	2020-04-05	24	44	-37	23	1	1	0	1	1	1	0	1
Worcester, Maryland, US	24047	Maryland	2020-04-29	2020-03-30	2020-05-15	1	1	10.52108	9.264016	37	45.28571	81.65206	109.8786	Wednesday	52276	30	-16	2020-04-04	2020-03-15	2020-06-04	2020-04-05	25	45	-36	24	1	1	0	1	1	1	0	1
Worcester, Maryland, US	24047	Maryland	2020-04-30	2020-03-30	2020-05-15	1	1	11.66883	9.865221	42	45.42857	81.65206	109.8786	Thursday	52276	31	-15	2020-04-04	2020-03-15	2020-06-04	2020-04-05	26	46	-35	25	1	1	0	1	1	1	0	1
Worcester, Maryland, US	24047	Maryland	2020-05-01	2020-03-30	2020-05-15	1	1	12.434	10.4391	38	44.85714	81.65206	109.8786	Friday	52276	32	-14	2020-04-04	2020-03-15	2020-06-04	2020-04-05	27	47	-34	26	1	1	0	1	1	1	0	1
Worcester, Maryland, US	24047	Maryland	2020-05-02	2020-03-30	2020-05-15	1	1	13.77305	11.14961	39	43.42857	81.65206	109.8786	Saturday	52276	33	-13	2020-04-04	2020-03-15	2020-06-04	2020-04-05	28	48	-33	27	1	1	0	1	1	1	0	1
Worcester, Maryland, US	24047	Maryland	2020-05-03	2020-03-30	2020-05-15	1	1	14.34693	11.88745	53	42.14286	81.65206	109.8786	Sunday	52276	34	-12	2020-04-04	2020-03-15	2020-06-04	2020-04-05	29	49	-32	28	1	1	0	1	1	1	0	1
Worcester, Maryland, US	24047	Maryland	2020-05-04	2020-03-30	2020-05-15	1	1	15.30339	12.6253	34	40.28571	81.65206	109.8786	Monday	52276	35	-11	2020-04-04	2020-03-15	2020-06-04	2020-04-05	30	50	-31	29	1	1	0	1	1	1	0	1
Worcester, Maryland, US	24047	Maryland	2020-05-05	2020-03-30	2020-05-15	1	1	15.49468	13.36314	36	39.85714	81.65206	109.8786	Tuesday	52276	36	-10	2020-04-04	2020-03-15	2020-06-04	2020-04-05	31	51	-30	30	1	1	0	1	1	1	0	1
Worcester, Maryland, US	24047	Maryland	2020-05-06	2020-03-30	2020-05-15	1	1	16.45114	14.21029	40	40.28571	81.65206	109.8786	Wednesday	52276	37	-9	2020-04-04	2020-03-15	2020-06-04	2020-04-05	32	52	-29	31	1	1	0	1	1	1	0	1
Worcester, Maryland, US	24047	Maryland	2020-05-07	2020-03-30	2020-05-15	1	1	18.36407	15.16675	31	38.71429	81.65206	109.8786	Thursday	52276	38	-8	2020-04-04	2020-03-15	2020-06-04	2020-04-05	33	53	-28	32	1	1	0	1	1	1	0	1
Worcester, Maryland, US	24047	Maryland	2020-05-08	2020-03-30	2020-05-15	1	1	18.74665	16.06856	26	37	81.65206	109.8786	Friday	52276	39	-7	2020-04-04	2020-03-15	2020-06-04	2020-04-05	34	54	-27	33	1	1	0	1	1	1	0	1
Worcester, Maryland, US	24047	Maryland	2020-05-09	2020-03-30	2020-05-15	1	1	19.51182	16.88838	44	37.71429	81.65206	109.8786	Saturday	52276	40	-6	2020-04-04	2020-03-15	2020-06-04	2020-04-05	35	55	-26	34	1	1	0	1	1	1	0	1
Worcester, Maryland, US	24047	Maryland	2020-05-10	2020-03-30	2020-05-15	1	1	20.27699	17.73554	42	36.14286	81.65206	109.8786	Sunday	52276	41	-5	2020-04-04	2020-03-15	2020-06-04	2020-04-05	36	56	-25	35	1	1	0	1	1	1	0	1
Worcester, Maryland, US	24047	Maryland	2020-05-11	2020-03-30	2020-05-15	1	1	21.61604	18.63734	39	36.85714	81.65206	109.8786	Monday	52276	42	-4	2020-04-04	2020-03-15	2020-06-04	2020-04-05	37	57	-24	36	1	1	0	1	1	1	0	1
Worcester, Maryland, US	24047	Maryland	2020-05-12	2020-03-30	2020-05-15	1	1	21.80733	19.53915	28	35.71429	81.65206	109.8786	Tuesday	52276	43	-3	2020-04-04	2020-03-15	2020-06-04	2020-04-05	38	58	-23	37	1	1	0	1	1	1	0	1
Worcester, Maryland, US	24047	Maryland	2020-05-13	2020-03-30	2020-05-15	1	1	23.91155	20.60492	30	34.28571	81.65206	109.8786	Wednesday	52276	44	-2	2020-04-04	2020-03-15	2020-06-04	2020-04-05	39	59	-22	38	1	1	0	1	1	1	0	1
Worcester, Maryland, US	24047	Maryland	2020-05-14	2020-03-30	2020-05-15	1	1	24.29413	21.45207	27	33.71429	81.65206	109.8786	Thursday	52276	45	-1	2020-04-04	2020-03-15	2020-06-04	2020-04-05	40	60	-21	39	1	1	0	1	1	1	0	1
Worcester, Maryland, US	24047	Maryland	2020-05-15	2020-03-30	2020-05-15	0	1	25.0593	22.35388	19	32.71429	81.65206	109.8786	Friday	52276	46	0	2020-04-04	2020-03-15	2020-06-04	2020-04-05	41	61	-20	40	1	1	0	1	1	1	0	1
Worcester, Maryland, US	24047	Maryland	2020-05-16	2020-03-30	2020-05-15	0	1	26.01576	23.28301	34	31.28571	81.65206	109.8786	Saturday	52276	47	1	2020-04-04	2020-03-15	2020-06-04	2020-04-05	42	62	-19	41	1	1	0	1	1	1	0	1
Worcester, Maryland, US	24047	Maryland	2020-05-17	2020-03-30	2020-05-15	0	1	26.20705	24.13017	45	31.71429	81.65206	109.8786	Sunday	52276	48	2	2020-04-04	2020-03-15	2020-06-04	2020-04-05	43	63	-18	42	1	1	0	1	1	1	0	1
Worcester, Maryland, US	24047	Maryland	2020-05-18	2020-03-30	2020-05-15	0	1	31.37195	25.52387	34	31	81.65206	109.8786	Monday	52276	49	3	2020-04-04	2020-03-15	2020-06-04	2020-04-05	44	64	-17	43	1	1	0	1	1	1	0	1
Worcester, Maryland, US	24047	Maryland	2020-05-19	2020-03-30	2020-05-15	0	1	31.37195	26.89024	26	30.71429	81.65206	109.8786	Tuesday	52276	50	4	2020-04-04	2020-03-15	2020-06-04	2020-04-05	45	65	-16	44	1	1	0	1	1	1	0	1
Worcester, Maryland, US	24047	Maryland	2020-05-20	2020-03-30	2020-05-15	0	1	32.32841	28.09265	29	30.57143	81.65206	109.8786	Wednesday	52276	51	5	2020-04-04	2020-03-15	2020-06-04	2020-04-05	46	66	-15	45	1	1	0	1	1	1	0	1
Worcester, Maryland, US	24047	Maryland	2020-05-21	2020-03-30	2020-05-15	0	1	34.62392	29.56834	26	30.42857	81.65206	109.8786	Thursday	52276	52	6	2020-04-04	2020-03-15	2020-06-04	2020-04-05	47	67	-14	46	1	1	0	1	1	1	0	1
Worcester, Maryland, US	24047	Maryland	2020-05-22	2020-03-30	2020-05-15	0	1	34.43263	30.90738	29	31.85714	81.65206	109.8786	Friday	52276	53	7	2020-04-04	2020-03-15	2020-06-04	2020-04-05	48	68	-13	47	1	1	0	1	1	1	0	1
Worcester, Maryland, US	24047	Maryland	2020-05-23	2020-03-30	2020-05-15	0	1	34.43263	32.10979	34	31.85714	81.65206	109.8786	Saturday	52276	54	8	2020-04-04	2020-03-15	2020-06-04	2020-04-05	49	69	-12	48	1	1	0	1	1	1	0	1
Worcester, Maryland, US	24047	Maryland	2020-05-24	2020-03-30	2020-05-15	0	1	35.0065	33.36686	44	31.71429	81.65206	109.8786	Sunday	52276	55	9	2020-04-04	2020-03-15	2020-06-04	2020-04-05	50	70	-11	49	1	1	0	1	1	1	0	1
Worcester, Maryland, US	24047	Maryland	2020-05-25	2020-03-30	2020-05-15	0	1	35.38909	33.94073	43	33	81.65206	109.8786	Monday	52276	56	10	2020-04-04	2020-03-15	2020-06-04	2020-04-05	51	71	-10	50	1	1	0	1	1	1	0	1
Worcester, Maryland, US	24047	Maryland	2020-05-26	2020-03-30	2020-05-15	0	1	37.11072	34.76056	22	32.42857	81.65206	109.8786	Tuesday	52276	57	11	2020-04-04	2020-03-15	2020-06-04	2020-04-05	52	72	-9	51	1	1	0	1	1	1	0	1
Worcester, Maryland, US	24047	Maryland	2020-05-27	2020-03-30	2020-05-15	0	1	36.91943	35.41642	16	30.57143	81.65206	109.8786	Wednesday	52276	58	12	2020-04-04	2020-03-15	2020-06-04	2020-04-05	53	73	-8	52	1	1	0	1	1	1	0	1
Worcester, Maryland, US	24047	Maryland	2020-05-28	2020-03-30	2020-05-15	0	1	37.87589	35.88098	30	31.14286	81.65206	109.8786	Thursday	52276	59	13	2020-04-04	2020-03-15	2020-06-04	2020-04-05	54	74	-7	53	1	1	0	1	1	1	0	1
Worcester, Maryland, US	24047	Maryland	2020-05-29	2020-03-30	2020-05-15	0	1	39.40623	36.5915	23	30.28571	81.65206	109.8786	Friday	52276	60	14	2020-04-04	2020-03-15	2020-06-04	2020-04-05	55	75	-6	54	1	1	0	1	1	1	0	1
Worcester, Maryland, US	24047	Maryland	2020-05-30	2020-03-30	2020-05-15	0	1	40.1714	37.41132	33	30.14286	81.65206	109.8786	Saturday	52276	61	15	2020-04-04	2020-03-15	2020-06-04	2020-04-05	56	76	-5	55	1	1	0	1	1	1	0	1
Worcester, Maryland, US	24047	Maryland	2020-05-31	2020-03-30	2020-05-15	0	1	40.93657	38.25847	39	29.42857	81.65206	109.8786	Sunday	52276	62	16	2020-04-04	2020-03-15	2020-06-04	2020-04-05	57	77	-4	56	1	1	0	1	1	1	0	1
Worcester, Maryland, US	24047	Maryland	2020-06-01	2020-03-30	2020-05-15	0	1	41.12786	39.0783	20	26.14286	81.65206	109.8786	Monday	52276	63	17	2020-04-04	2020-03-15	2020-06-04	2020-04-05	58	78	-3	57	1	1	0	1	1	1	0	1
Worcester, Maryland, US	24047	Maryland	2020-06-02	2020-03-30	2020-05-15	0	1	41.51044	39.70683	21	26	81.65206	109.8786	Tuesday	52276	64	18	2020-04-04	2020-03-15	2020-06-04	2020-04-05	59	79	-2	58	1	1	0	1	1	1	0	1
Worcester, Maryland, US	24047	Maryland	2020-06-03	2020-03-30	2020-05-15	0	1	41.89303	40.41735	19	26.42857	81.65206	109.8786	Wednesday	52276	65	19	2020-04-04	2020-03-15	2020-06-04	2020-04-05	60	80	-1	59	1	1	0	1	1	1	0	1
Worcester, Maryland, US	24047	Maryland	2020-06-04	2020-03-30	2020-05-15	0	1	42.6582	41.10053	18	24.71429	81.65206	109.8786	Thursday	52276	66	20	2020-04-04	2020-03-15	2020-06-04	2020-04-05	61	81	0	60	1	1	0	1	0	1	0	1
Worcester, Maryland, US	24047	Maryland	2020-06-05	2020-03-30	2020-05-15	0	1	43.99725	41.75639	21	24.42857	81.65206	109.8786	Friday	52276	67	21	2020-04-04	2020-03-15	2020-06-04	2020-04-05	62	82	1	61	1	1	1	1	0	1	0	1
Worcester, Maryland, US	24047	Maryland	2020-06-06	2020-03-30	2020-05-15	0	1	44.37983	42.3576	30	24	81.65206	109.8786	Saturday	52276	68	22	2020-04-04	2020-03-15	2020-06-04	2020-04-05	63	83	2	62	1	1	1	1	0	1	0	1
Worcester, Maryland, US	24047	Maryland	2020-06-07	2020-03-30	2020-05-15	0	1	44.95371	42.93147	33	23.14286	81.65206	109.8786	Sunday	52276	69	23	2020-04-04	2020-03-15	2020-06-04	2020-04-05	64	84	3	63	1	1	1	1	0	1	0	1
Worcester, Maryland, US	24047	Maryland	2020-06-08	2020-03-30	2020-05-15	0	1	45.71888	43.58733	27	24.14286	81.65206	109.8786	Monday	52276	70	24	2020-04-04	2020-03-15	2020-06-04	2020-04-05	65	85	4	64	1	1	1	1	0	1	0	1
Worcester, Maryland, US	24047	Maryland	2020-06-09	2020-03-30	2020-05-15	0	1	46.10146	44.24319	21	24.14286	81.65206	109.8786	Tuesday	52276	71	25	2020-04-04	2020-03-15	2020-06-04	2020-04-05	66	86	5	65	1	1	1	1	0	1	0	1
Worcester, Maryland, US	24047	Maryland	2020-06-10	2020-03-30	2020-05-15	0	1	46.29275	44.87172	21	24.42857	81.65206	109.8786	Wednesday	52276	72	26	2020-04-04	2020-03-15	2020-06-04	2020-04-05	67	87	6	66	1	1	1	1	0	1	0	1
Worcester, Maryland, US	24047	Maryland	2020-06-11	2020-03-30	2020-05-15	0	1	46.48405	45.41827	27	25.71429	81.65206	109.8786	Thursday	52276	73	27	2020-04-04	2020-03-15	2020-06-04	2020-04-05	68	88	7	67	1	1	1	1	0	1	0	1
Worcester, Maryland, US	24047	Maryland	2020-06-12	2020-03-30	2020-05-15	0	1	47.05792	45.85551	18	25.28571	81.65206	109.8786	Friday	52276	74	28	2020-04-04	2020-03-15	2020-06-04	2020-04-05	69	89	8	68	1	1	1	1	0	1	0	1
Worcester, Maryland, US	24047	Maryland	2020-06-13	2020-03-30	2020-05-15	0	1	48.39697	46.42939	29	25.14286	81.65206	109.8786	Saturday	52276	75	29	2020-04-04	2020-03-15	2020-06-04	2020-04-05	70	90	9	69	1	1	1	1	0	1	0	1
Worcester, Maryland, US	24047	Maryland	2020-06-14	2020-03-30	2020-05-15	0	1	48.97085	47.00327	29	24.57143	81.65206	109.8786	Sunday	52276	76	30	2020-04-04	2020-03-15	2020-06-04	2020-04-05	71	91	10	70	1	1	1	1	0	1	0	1
Worcester, Maryland, US	24047	Maryland	2020-06-15	2020-03-30	2020-05-15	0	1	49.35343	47.52249	35	25.71429	81.65206	109.8786	Monday	52276	77	31	2020-04-04	2020-03-15	2020-06-04	2020-04-05	72	92	11	71	1	1	1	1	0	1	0	1
Worcester, Maryland, US	24047	Maryland	2020-06-16	2020-03-30	2020-05-15	0	1	49.35343	47.98706	29	26.85714	81.65206	109.8786	Tuesday	52276	78	32	2020-04-04	2020-03-15	2020-06-04	2020-04-05	73	93	12	72	1	1	1	1	0	1	0	1
Worcester, Maryland, US	24047	Maryland	2020-06-17	2020-03-30	2020-05-15	0	1	50.69248	48.61559	36	29	81.65206	109.8786	Wednesday	52276	79	33	2020-04-04	2020-03-15	2020-06-04	2020-04-05	74	94	13	73	1	1	1	1	0	1	0	1
Worcester, Maryland, US	24047	Maryland	2020-06-18	2020-03-30	2020-05-15	0	1	51.07506	49.27145	27	29	81.65206	109.8786	Thursday	52276	80	34	2020-04-04	2020-03-15	2020-06-04	2020-04-05	75	95	14	74	1	1	1	1	0	1	0	1
Worcester, Maryland, US	24047	Maryland	2020-06-19	2020-03-30	2020-05-15	0	1	51.07506	49.84533	27	30.28571	81.65206	109.8786	Friday	52276	81	35	2020-04-04	2020-03-15	2020-06-04	2020-04-05	76	96	15	75	1	1	1	1	0	1	0	1
Worcester, Maryland, US	24047	Maryland	2020-06-20	2020-03-30	2020-05-15	0	1	51.64894	50.30989	31	30.57143	81.65206	109.8786	Saturday	52276	82	36	2020-04-04	2020-03-15	2020-06-04	2020-04-05	77	97	16	76	1	1	1	1	0	1	0	1
Worcester, Maryland, US	24047	Maryland	2020-06-21	2020-03-30	2020-05-15	0	1	51.84023	50.71981	32	31	81.65206	109.8786	Sunday	52276	83	37	2020-04-04	2020-03-15	2020-06-04	2020-04-05	78	98	17	77	1	1	1	1	0	1	0	1
Worcester, Maryland, US	24047	Maryland	2020-06-22	2020-03-30	2020-05-15	0	1	52.41411	51.15705	29	30.14286	81.65206	109.8786	Monday	52276	84	38	2020-04-04	2020-03-15	2020-06-04	2020-04-05	79	99	18	78	1	1	1	1	0	1	0	1
Worcester, Maryland, US	24047	Maryland	2020-06-23	2020-03-30	2020-05-15	0	1	52.98799	51.67627	25	29.57143	81.65206	109.8786	Tuesday	52276	85	39	2020-04-04	2020-03-15	2020-06-04	2020-04-05	80	100	19	79	1	1	1	1	0	1	0	1
Worcester, Maryland, US	24047	Maryland	2020-06-24	2020-03-30	2020-05-15	0	1	53.17928	52.03152	32	29	81.65206	109.8786	Wednesday	52276	86	40	2020-04-04	2020-03-15	2020-06-04	2020-04-05	81	101	20	80	1	1	1	1	0	1	0	1
Worcester, Maryland, US	24047	Maryland	2020-06-25	2020-03-30	2020-05-15	0	1	53.17928	52.33213	24	28.57143	81.65206	109.8786	Thursday	52276	87	41	2020-04-04	2020-03-15	2020-06-04	2020-04-05	82	102	21	81	1	1	1	1	0	1	0	1
Worcester, Maryland, US	24047	Maryland	2020-06-26	2020-03-30	2020-05-15	0	1	53.94445	52.74204	24	28.14286	81.65206	109.8786	Friday	52276	88	42	2020-04-04	2020-03-15	2020-06-04	2020-04-05	83	103	22	82	1	1	1	1	0	1	0	1
Worcester, Maryland, US	24047	Maryland	2020-06-27	2020-03-30	2020-05-15	0	1	53.94445	53.06997	34	28.57143	81.65206	109.8786	Saturday	52276	89	43	2020-04-04	2020-03-15	2020-06-04	2020-04-05	84	104	23	83	1	1	1	1	0	1	0	1
Worcester, Maryland, US	24047	Maryland	2020-06-28	2020-03-30	2020-05-15	0	1	53.94445	53.37057	37	29.28571	81.65206	109.8786	Sunday	52276	90	44	2020-04-04	2020-03-15	2020-06-04	2020-04-05	85	105	24	84	1	1	1	1	0	1	0	1
Worcester, Maryland, US	24047	Maryland	2020-06-29	2020-03-30	2020-05-15	0	1	54.70962	53.6985	42	31.14286	81.65206	109.8786	Monday	52276	91	45	2020-04-04	2020-03-15	2020-06-04	2020-04-05	86	106	25	85	1	1	1	1	0	1	0	1
Worcester, Maryland, US	24047	Maryland	2020-06-30	2020-03-30	2020-05-15	0	1	54.70962	53.94445	31	32	81.65206	109.8786	Tuesday	52276	92	46	2020-04-04	2020-03-15	2020-06-04	2020-04-05	87	107	26	86	1	1	1	1	0	1	0	1
Worcester, Maryland, US	24047	Maryland	2020-07-01	2020-03-30	2020-05-15	0	1	55.2835	54.24505	26	31.14286	81.65206	109.8786	Wednesday	52276	93	47	2020-04-04	2020-03-15	2020-06-04	2020-04-05	88	108	27	87	1	1	1	1	0	1	0	1
Worcester, Maryland, US	24047	Maryland	2020-07-02	2020-03-30	2020-05-15	0	1	55.2835	54.54565	19	30.42857	81.65206	109.8786	Thursday	52276	94	48	2020-04-04	2020-03-15	2020-06-04	2020-04-05	89	109	28	88	1	1	1	1	0	1	0	1
Worcester, Maryland, US	24047	Maryland	2020-07-03	2020-03-30	2020-05-15	0	1	55.66608	54.7916	29	31.14286	81.65206	109.8786	Friday	52276	95	49	2020-04-04	2020-03-15	2020-06-04	2020-04-05	90	110	29	89	1	1	1	1	0	1	0	1
Worcester, Maryland, US	24047	Maryland	2020-07-04	2020-03-30	2020-05-15	0	1	55.85737	55.06488	39	31.85714	81.65206	109.8786	Saturday	52276	96	50	2020-04-04	2020-03-15	2020-06-04	2020-04-05	91	111	30	90	1	1	1	1	0	1	0	1
Worcester, Maryland, US	24047	Maryland	2020-07-05	2020-03-30	2020-05-15	0	1	56.62254	55.44746	39	32.14286	81.65206	109.8786	Sunday	52276	97	51	2020-04-04	2020-03-15	2020-06-04	2020-04-05	92	112	31	91	1	1	1	1	0	1	0	1
Worcester, Massachusetts, US	25027	Massachusetts	2020-03-01	2020-03-24	2020-05-18	1	0	0	47.6318	38	31.57143	76.57048	528.5728	Sunday	830622	-23	-78	2020-03-29	2020-03-09	2020-06-07	2020-04-08	-28	-8	-98	-38	0	0	0	0	1	0	1	0
Worcester, Massachusetts, US	25027	Massachusetts	2020-03-02	2020-03-24	2020-05-18	1	0	0	39.81614	14	29.14286	76.57048	528.5728	Monday	830622	-22	-77	2020-03-29	2020-03-09	2020-06-07	2020-04-08	-27	-7	-97	-37	0	0	0	0	1	0	1	0
Worcester, Massachusetts, US	25027	Massachusetts	2020-03-03	2020-03-24	2020-05-18	1	0	0	31.9185	13	27.28571	76.57048	528.5728	Tuesday	830622	-21	-76	2020-03-29	2020-03-09	2020-06-07	2020-04-08	-26	-6	-96	-36	0	0	0	0	1	0	1	0
Worcester, Massachusetts, US	25027	Massachusetts	2020-03-04	2020-03-24	2020-05-18	1	0	0	24.02086	13	26.42857	76.57048	528.5728	Wednesday	830622	-20	-75	2020-03-29	2020-03-09	2020-06-07	2020-04-08	-25	-5	-95	-35	0	0	0	0	1	0	1	0
Worcester, Massachusetts, US	25027	Massachusetts	2020-03-05	2020-03-24	2020-05-18	1	0	0	16.06856	13	24.14286	76.57048	528.5728	Thursday	830622	-19	-74	2020-03-29	2020-03-09	2020-06-07	2020-04-08	-24	-4	-94	-34	0	0	0	0	1	0	1	0
Worcester, Massachusetts, US	25027	Massachusetts	2020-03-06	2020-03-24	2020-05-18	1	0	0	8.088935	13	20.42857	76.57048	528.5728	Friday	830622	-18	-73	2020-03-29	2020-03-09	2020-06-07	2020-04-08	-23	-3	-93	-33	0	0	0	0	1	0	1	0
Worcester, Massachusetts, US	25027	Massachusetts	2020-03-07	2020-03-24	2020-05-18	1	0	0	0	22	18	76.57048	528.5728	Saturday	830622	-17	-72	2020-03-29	2020-03-09	2020-06-07	2020-04-08	-22	-2	-92	-32	0	0	0	0	1	0	1	0
Worcester, Massachusetts, US	25027	Massachusetts	2020-03-08	2020-03-24	2020-05-18	1	0	0	0	37	17.85714	76.57048	528.5728	Sunday	830622	-16	-71	2020-03-29	2020-03-09	2020-06-07	2020-04-08	-21	-1	-91	-31	0	0	0	0	1	0	1	0
Worcester, Massachusetts, US	25027	Massachusetts	2020-03-09	2020-03-24	2020-05-18	1	0	0	0	15	18	76.57048	528.5728	Monday	830622	-15	-70	2020-03-29	2020-03-09	2020-06-07	2020-04-08	-20	0	-90	-30	0	0	0	0	1	0	1	0
Worcester, Massachusetts, US	25027	Massachusetts	2020-03-10	2020-03-24	2020-05-18	1	0	0.01203917	0.001719882	14	18.14286	76.57048	528.5728	Tuesday	830622	-14	-69	2020-03-29	2020-03-09	2020-06-07	2020-04-08	-19	1	-89	-29	0	1	0	0	1	0	1	1
Worcester, Massachusetts, US	25027	Massachusetts	2020-03-11	2020-03-24	2020-05-18	1	0	0.01203917	0.003439763	13	18.14286	76.57048	528.5728	Wednesday	830622	-13	-68	2020-03-29	2020-03-09	2020-06-07	2020-04-08	-18	2	-88	-28	0	1	0	0	1	0	1	1
Worcester, Massachusetts, US	25027	Massachusetts	2020-03-12	2020-03-24	2020-05-18	1	0	0.01203917	0.005159645	13	18.14286	76.57048	528.5728	Thursday	830622	-12	-67	2020-03-29	2020-03-09	2020-06-07	2020-04-08	-17	3	-87	-27	0	1	0	0	1	0	1	1
Worcester, Massachusetts, US	25027	Massachusetts	2020-03-13	2020-03-24	2020-05-18	1	0	0.02407834	0.008599408	16	18.57143	76.57048	528.5728	Friday	830622	-11	-66	2020-03-29	2020-03-09	2020-06-07	2020-04-08	-16	4	-86	-26	0	1	0	0	1	0	1	1
Worcester, Massachusetts, US	25027	Massachusetts	2020-03-14	2020-03-24	2020-05-18	1	0	0.02407834	0.01203917	32	20	76.57048	528.5728	Saturday	830622	-10	-65	2020-03-29	2020-03-09	2020-06-07	2020-04-08	-15	5	-85	-25	0	1	0	0	1	0	1	1
Worcester, Massachusetts, US	25027	Massachusetts	2020-03-15	2020-03-24	2020-05-18	1	0	0.02407834	0.01547893	51	22	76.57048	528.5728	Sunday	830622	-9	-64	2020-03-29	2020-03-09	2020-06-07	2020-04-08	-14	6	-84	-24	0	1	0	0	1	0	1	1
Worcester, Massachusetts, US	25027	Massachusetts	2020-03-16	2020-03-24	2020-05-18	1	0	0.07223502	0.02579822	30	24.14286	76.57048	528.5728	Monday	830622	-8	-63	2020-03-29	2020-03-09	2020-06-07	2020-04-08	-13	7	-83	-23	0	1	0	0	1	0	1	1
Worcester, Massachusetts, US	25027	Massachusetts	2020-03-17	2020-03-24	2020-05-18	1	0	0.09631337	0.03783739	41	28	76.57048	528.5728	Tuesday	830622	-7	-62	2020-03-29	2020-03-09	2020-06-07	2020-04-08	-12	8	-82	-22	0	1	0	0	1	0	1	1
Worcester, Massachusetts, US	25027	Massachusetts	2020-03-18	2020-03-24	2020-05-18	1	0	0.1203917	0.05331633	39	31.71429	76.57048	528.5728	Wednesday	830622	-6	-61	2020-03-29	2020-03-09	2020-06-07	2020-04-08	-11	9	-81	-21	0	1	0	0	1	0	1	1
Worcester, Massachusetts, US	25027	Massachusetts	2020-03-19	2020-03-24	2020-05-18	1	0	0.1685484	0.07567479	46	36.42857	76.57048	528.5728	Thursday	830622	-5	-60	2020-03-29	2020-03-09	2020-06-07	2020-04-08	-10	10	-80	-20	0	1	0	0	1	0	1	1
Worcester, Massachusetts, US	25027	Massachusetts	2020-03-20	2020-03-24	2020-05-18	1	0	0.2287442	0.1049128	37	39.42857	76.57048	528.5728	Friday	830622	-4	-59	2020-03-29	2020-03-09	2020-06-07	2020-04-08	-9	11	-79	-19	0	1	0	0	1	0	1	1
Worcester, Massachusetts, US	25027	Massachusetts	2020-03-21	2020-03-24	2020-05-18	1	0	0.2889401	0.1427502	54	42.57143	76.57048	528.5728	Saturday	830622	-3	-58	2020-03-29	2020-03-09	2020-06-07	2020-04-08	-8	12	-78	-18	0	1	0	0	1	0	1	1
Worcester, Massachusetts, US	25027	Massachusetts	2020-03-22	2020-03-24	2020-05-18	1	0	0.4454493	0.202946	69	45.14286	76.57048	528.5728	Sunday	830622	-2	-57	2020-03-29	2020-03-09	2020-06-07	2020-04-08	-7	13	-77	-17	0	1	0	0	1	0	1	1
Worcester, Massachusetts, US	25027	Massachusetts	2020-03-23	2020-03-24	2020-05-18	1	0	0.5056452	0.2648618	51	48.14286	76.57048	528.5728	Monday	830622	-1	-56	2020-03-29	2020-03-09	2020-06-07	2020-04-08	-6	14	-76	-16	0	1	0	0	1	0	1	1
Worcester, Massachusetts, US	25027	Massachusetts	2020-03-24	2020-03-24	2020-05-18	1	0	0.8788595	0.3766541	55	50.14286	76.57048	528.5728	Tuesday	830622	0	-55	2020-03-29	2020-03-09	2020-06-07	2020-04-08	-5	15	-75	-15	0	1	0	0	1	0	1	1
Worcester, Massachusetts, US	25027	Massachusetts	2020-03-25	2020-03-24	2020-05-18	1	1	1.553053	0.58132	58	52.85714	76.57048	528.5728	Wednesday	830622	1	-54	2020-03-29	2020-03-09	2020-06-07	2020-04-08	-4	16	-74	-14	0	1	0	0	1	0	1	1
Worcester, Massachusetts, US	25027	Massachusetts	2020-03-26	2020-03-24	2020-05-18	1	1	1.998502	0.8427419	52	53.71429	76.57048	528.5728	Thursday	830622	2	-53	2020-03-29	2020-03-09	2020-06-07	2020-04-08	-3	17	-73	-13	0	1	0	0	1	0	1	1
Worcester, Massachusetts, US	25027	Massachusetts	2020-03-27	2020-03-24	2020-05-18	1	1	2.636578	1.186718	49	55.42857	76.57048	528.5728	Friday	830622	3	-52	2020-03-29	2020-03-09	2020-06-07	2020-04-08	-2	18	-72	-12	0	1	0	0	1	0	1	1
Worcester, Massachusetts, US	25027	Massachusetts	2020-03-28	2020-03-24	2020-05-18	1	1	3.503399	1.645927	63	56.71429	76.57048	528.5728	Saturday	830622	4	-51	2020-03-29	2020-03-09	2020-06-07	2020-04-08	-1	19	-71	-11	0	1	0	0	1	0	1	1
Worcester, Massachusetts, US	25027	Massachusetts	2020-03-29	2020-03-24	2020-05-18	1	1	4.057201	2.161891	78	58	76.57048	528.5728	Sunday	830622	5	-50	2020-03-29	2020-03-09	2020-06-07	2020-04-08	0	20	-70	-10	0	1	0	0	1	0	1	1
Worcester, Massachusetts, US	25027	Massachusetts	2020-03-30	2020-03-24	2020-05-18	1	1	4.695277	2.76041	59	59.14286	76.57048	528.5728	Monday	830622	6	-49	2020-03-29	2020-03-09	2020-06-07	2020-04-08	1	21	-69	-9	1	1	0	0	1	1	1	1
Worcester, Massachusetts, US	25027	Massachusetts	2020-03-31	2020-03-24	2020-05-18	1	1	5.212961	3.379567	54	59	76.57048	528.5728	Tuesday	830622	7	-48	2020-03-29	2020-03-09	2020-06-07	2020-04-08	2	22	-68	-8	1	1	0	0	1	1	1	1
Worcester, Massachusetts, US	25027	Massachusetts	2020-04-01	2020-03-24	2020-05-18	1	1	6.778053	4.125996	53	58.28571	76.57048	528.5728	Wednesday	830622	8	-47	2020-03-29	2020-03-09	2020-06-07	2020-04-08	3	23	-67	-7	1	1	0	0	1	1	1	1
Worcester, Massachusetts, US	25027	Massachusetts	2020-04-02	2020-03-24	2020-05-18	1	1	8.030127	4.987656	56	58.85714	76.57048	528.5728	Thursday	830622	9	-46	2020-03-29	2020-03-09	2020-06-07	2020-04-08	4	24	-66	-6	1	1	0	0	1	1	1	1
Worcester, Massachusetts, US	25027	Massachusetts	2020-04-03	2020-03-24	2020-05-18	1	1	9.932316	6.029905	55	59.71429	76.57048	528.5728	Friday	830622	10	-45	2020-03-29	2020-03-09	2020-06-07	2020-04-08	5	25	-65	-5	1	1	0	0	1	1	1	1
Worcester, Massachusetts, US	25027	Massachusetts	2020-04-04	2020-03-24	2020-05-18	1	1	11.01584	7.103111	65	60	76.57048	528.5728	Saturday	830622	11	-44	2020-03-29	2020-03-09	2020-06-07	2020-04-08	6	26	-64	-4	1	1	0	0	1	1	1	1
Worcester, Massachusetts, US	25027	Massachusetts	2020-04-05	2020-03-24	2020-05-18	1	1	11.77431	8.205555	72	59.14286	76.57048	528.5728	Sunday	830622	12	-43	2020-03-29	2020-03-09	2020-06-07	2020-04-08	7	27	-63	-3	1	1	0	0	1	1	1	1
Worcester, Massachusetts, US	25027	Massachusetts	2020-04-06	2020-03-24	2020-05-18	1	1	12.96619	9.387113	55	58.57143	76.57048	528.5728	Monday	830622	13	-42	2020-03-29	2020-03-09	2020-06-07	2020-04-08	8	28	-62	-2	1	1	0	0	1	1	1	1
Worcester, Massachusetts, US	25027	Massachusetts	2020-04-07	2020-03-24	2020-05-18	1	1	14.10991	10.65811	52	58.28571	76.57048	528.5728	Tuesday	830622	14	-41	2020-03-29	2020-03-09	2020-06-07	2020-04-08	9	29	-61	-1	1	1	0	0	1	1	1	1
Worcester, Massachusetts, US	25027	Massachusetts	2020-04-08	2020-03-24	2020-05-18	1	1	15.60277	11.91878	58	59	76.57048	528.5728	Wednesday	830622	15	-40	2020-03-29	2020-03-09	2020-06-07	2020-04-08	10	30	-60	0	1	1	0	0	1	1	0	1
Worcester, Massachusetts, US	25027	Massachusetts	2020-04-09	2020-03-24	2020-05-18	1	1	17.58923	13.28436	59	59.42857	76.57048	528.5728	Thursday	830622	16	-39	2020-03-29	2020-03-09	2020-06-07	2020-04-08	11	31	-59	1	1	1	0	1	1	1	0	1
Worcester, Massachusetts, US	25027	Massachusetts	2020-04-10	2020-03-24	2020-05-18	1	1	20.20173	14.75142	53	59.14286	76.57048	528.5728	Friday	830622	17	-38	2020-03-29	2020-03-09	2020-06-07	2020-04-08	12	32	-58	2	1	1	0	1	1	1	0	1
Worcester, Massachusetts, US	25027	Massachusetts	2020-04-11	2020-03-24	2020-05-18	1	1	21.93537	16.31136	61	58.57143	76.57048	528.5728	Saturday	830622	18	-37	2020-03-29	2020-03-09	2020-06-07	2020-04-08	13	33	-57	3	1	1	0	1	1	1	0	1
Worcester, Massachusetts, US	25027	Massachusetts	2020-04-12	2020-03-24	2020-05-18	1	1	24.46359	18.12411	76	59.14286	76.57048	528.5728	Sunday	830622	19	-36	2020-03-29	2020-03-09	2020-06-07	2020-04-08	14	34	-56	4	1	1	0	1	1	1	0	1
Worcester, Massachusetts, US	25027	Massachusetts	2020-04-13	2020-03-24	2020-05-18	1	1	25.61936	19.93171	64	60.42857	76.57048	528.5728	Monday	830622	20	-35	2020-03-29	2020-03-09	2020-06-07	2020-04-08	15	35	-55	5	1	1	0	1	1	1	0	1
Worcester, Massachusetts, US	25027	Massachusetts	2020-04-14	2020-03-24	2020-05-18	1	1	27.03998	21.77886	50	60.14286	76.57048	528.5728	Tuesday	830622	21	-34	2020-03-29	2020-03-09	2020-06-07	2020-04-08	16	36	-54	6	1	1	0	1	1	1	0	1
Worcester, Massachusetts, US	25027	Massachusetts	2020-04-15	2020-03-24	2020-05-18	1	1	28.29205	23.59161	51	59.14286	76.57048	528.5728	Wednesday	830622	22	-33	2020-03-29	2020-03-09	2020-06-07	2020-04-08	17	37	-53	7	1	1	0	1	1	1	0	1
Worcester, Massachusetts, US	25027	Massachusetts	2020-04-16	2020-03-24	2020-05-18	1	1	30.13404	25.38373	54	58.42857	76.57048	528.5728	Thursday	830622	23	-32	2020-03-29	2020-03-09	2020-06-07	2020-04-08	18	38	-52	8	1	1	0	1	1	1	0	1
Worcester, Massachusetts, US	25027	Massachusetts	2020-04-17	2020-03-24	2020-05-18	1	1	33.85415	27.33408	48	57.71429	76.57048	528.5728	Friday	830622	24	-31	2020-03-29	2020-03-09	2020-06-07	2020-04-08	19	39	-51	9	1	1	0	1	1	1	0	1
Worcester, Massachusetts, US	25027	Massachusetts	2020-04-18	2020-03-24	2020-05-18	1	1	36.11751	29.3601	72	59.28571	76.57048	528.5728	Saturday	830622	25	-30	2020-03-29	2020-03-09	2020-06-07	2020-04-08	20	40	-50	10	1	1	0	1	1	1	0	1
Worcester, Massachusetts, US	25027	Massachusetts	2020-04-19	2020-03-24	2020-05-18	1	1	37.52609	31.22617	65	57.71429	76.57048	528.5728	Sunday	830622	26	-29	2020-03-29	2020-03-09	2020-06-07	2020-04-08	21	41	-49	11	1	1	0	1	1	1	0	1
Worcester, Massachusetts, US	25027	Massachusetts	2020-04-20	2020-03-24	2020-05-18	1	1	38.88652	33.12148	56	56.57143	76.57048	528.5728	Monday	830622	27	-28	2020-03-29	2020-03-09	2020-06-07	2020-04-08	22	42	-48	12	1	1	0	1	1	1	0	1
Worcester, Massachusetts, US	25027	Massachusetts	2020-04-21	2020-03-24	2020-05-18	1	1	40.83687	35.09246	55	57.28571	76.57048	528.5728	Tuesday	830622	28	-27	2020-03-29	2020-03-09	2020-06-07	2020-04-08	23	43	-47	13	1	1	0	1	1	1	0	1
Worcester, Massachusetts, US	25027	Massachusetts	2020-04-22	2020-03-24	2020-05-18	1	1	42.26953	37.08924	50	57.14286	76.57048	528.5728	Wednesday	830622	29	-26	2020-03-29	2020-03-09	2020-06-07	2020-04-08	24	44	-46	14	1	1	0	1	1	1	0	1
Worcester, Massachusetts, US	25027	Massachusetts	2020-04-23	2020-03-24	2020-05-18	1	1	46.39896	39.4128	48	56.28571	76.57048	528.5728	Thursday	830622	30	-25	2020-03-29	2020-03-09	2020-06-07	2020-04-08	25	45	-45	15	1	1	0	1	1	1	0	1
Worcester, Massachusetts, US	25027	Massachusetts	2020-04-24	2020-03-24	2020-05-18	1	1	51.58785	41.94619	53	57	76.57048	528.5728	Friday	830622	31	-24	2020-03-29	2020-03-09	2020-06-07	2020-04-08	26	46	-44	16	1	1	0	1	1	1	0	1
Worcester, Massachusetts, US	25027	Massachusetts	2020-04-25	2020-03-24	2020-05-18	1	1	54.5254	44.57589	51	54	76.57048	528.5728	Saturday	830622	32	-23	2020-03-29	2020-03-09	2020-06-07	2020-04-08	27	47	-43	17	1	1	0	1	1	1	0	1
Worcester, Massachusetts, US	25027	Massachusetts	2020-04-26	2020-03-24	2020-05-18	1	1	55.88583	47.19871	70	54.71429	76.57048	528.5728	Sunday	830622	33	-22	2020-03-29	2020-03-09	2020-06-07	2020-04-08	28	48	-42	18	1	1	0	1	1	1	0	1
Worcester, Massachusetts, US	25027	Massachusetts	2020-04-27	2020-03-24	2020-05-18	1	1	57.96861	49.92472	56	54.71429	76.57048	528.5728	Monday	830622	34	-21	2020-03-29	2020-03-09	2020-06-07	2020-04-08	29	49	-41	19	1	1	0	1	1	1	0	1
Worcester, Massachusetts, US	25027	Massachusetts	2020-04-28	2020-03-24	2020-05-18	1	1	61.07471	52.81584	46	53.42857	76.57048	528.5728	Tuesday	830622	35	-20	2020-03-29	2020-03-09	2020-06-07	2020-04-08	30	50	-40	20	1	1	0	1	1	1	0	1
Worcester, Massachusetts, US	25027	Massachusetts	2020-04-29	2020-03-24	2020-05-18	1	1	64.73462	56.02514	44	52.57143	76.57048	528.5728	Wednesday	830622	36	-19	2020-03-29	2020-03-09	2020-06-07	2020-04-08	31	51	-39	21	1	1	0	1	1	1	0	1
Worcester, Massachusetts, US	25027	Massachusetts	2020-04-30	2020-03-24	2020-05-18	1	1	67.78053	59.07965	51	53	76.57048	528.5728	Thursday	830622	37	-18	2020-03-29	2020-03-09	2020-06-07	2020-04-08	32	52	-38	22	1	1	0	1	1	1	0	1
Worcester, Massachusetts, US	25027	Massachusetts	2020-05-01	2020-03-24	2020-05-18	1	1	70.71809	61.81254	44	51.71429	76.57048	528.5728	Friday	830622	38	-17	2020-03-29	2020-03-09	2020-06-07	2020-04-08	33	53	-37	23	1	1	0	1	1	1	0	1
Worcester, Massachusetts, US	25027	Massachusetts	2020-05-02	2020-03-24	2020-05-18	1	1	74.88364	64.72086	49	51.42857	76.57048	528.5728	Saturday	830622	39	-16	2020-03-29	2020-03-09	2020-06-07	2020-04-08	34	54	-36	24	1	1	0	1	1	1	0	1
Worcester, Massachusetts, US	25027	Massachusetts	2020-05-03	2020-03-24	2020-05-18	1	1	76.83399	67.71346	55	49.28571	76.57048	528.5728	Sunday	830622	40	-15	2020-03-29	2020-03-09	2020-06-07	2020-04-08	35	55	-35	25	1	1	0	1	1	1	0	1
Worcester, Massachusetts, US	25027	Massachusetts	2020-05-04	2020-03-24	2020-05-18	1	1	79.06123	70.72669	45	47.71429	76.57048	528.5728	Monday	830622	41	-14	2020-03-29	2020-03-09	2020-06-07	2020-04-08	36	56	-34	26	1	1	0	1	1	1	0	1
Worcester, Massachusetts, US	25027	Massachusetts	2020-05-05	2020-03-24	2020-05-18	1	1	80.63836	73.5215	41	47	76.57048	528.5728	Tuesday	830622	42	-13	2020-03-29	2020-03-09	2020-06-07	2020-04-08	37	57	-33	27	1	1	0	1	1	1	0	1
Worcester, Massachusetts, US	25027	Massachusetts	2020-05-06	2020-03-24	2020-05-18	1	1	85.53831	76.49345	42	46.71429	76.57048	528.5728	Wednesday	830622	43	-12	2020-03-29	2020-03-09	2020-06-07	2020-04-08	38	58	-32	28	1	1	0	1	1	1	0	1
Worcester, Massachusetts, US	25027	Massachusetts	2020-05-07	2020-03-24	2020-05-18	1	1	88.06653	79.39145	41	45.28571	76.57048	528.5728	Thursday	830622	44	-11	2020-03-29	2020-03-09	2020-06-07	2020-04-08	39	59	-31	29	1	1	0	1	1	1	0	1
Worcester, Massachusetts, US	25027	Massachusetts	2020-05-08	2020-03-24	2020-05-18	1	1	90.72719	82.24989	39	44.57143	76.57048	528.5728	Friday	830622	45	-10	2020-03-29	2020-03-09	2020-06-07	2020-04-08	40	60	-30	30	1	1	0	1	1	1	0	1
Worcester, Massachusetts, US	25027	Massachusetts	2020-05-09	2020-03-24	2020-05-18	1	1	93.2193	84.86927	53	45.14286	76.57048	528.5728	Saturday	830622	46	-9	2020-03-29	2020-03-09	2020-06-07	2020-04-08	41	61	-29	31	1	1	0	1	1	1	0	1
Worcester, Massachusetts, US	25027	Massachusetts	2020-05-10	2020-03-24	2020-05-18	1	1	94.86866	87.44566	55	45.14286	76.57048	528.5728	Sunday	830622	47	-8	2020-03-29	2020-03-09	2020-06-07	2020-04-08	42	62	-28	32	1	1	0	1	1	1	0	1
Worcester, Massachusetts, US	25027	Massachusetts	2020-05-11	2020-03-24	2020-05-18	1	1	95.78364	89.83457	47	45.42857	76.57048	528.5728	Monday	830622	48	-7	2020-03-29	2020-03-09	2020-06-07	2020-04-08	43	63	-27	33	1	1	0	1	1	1	0	1
Worcester, Massachusetts, US	25027	Massachusetts	2020-05-12	2020-03-24	2020-05-18	1	1	97.54136	92.24929	42	45.57143	76.57048	528.5728	Tuesday	830622	49	-6	2020-03-29	2020-03-09	2020-06-07	2020-04-08	44	64	-26	34	1	1	0	1	1	1	0	1
Worcester, Massachusetts, US	25027	Massachusetts	2020-05-13	2020-03-24	2020-05-18	1	1	101.0207	94.46105	38	45	76.57048	528.5728	Wednesday	830622	50	-5	2020-03-29	2020-03-09	2020-06-07	2020-04-08	45	65	-25	35	1	1	0	1	1	1	0	1
Worcester, Massachusetts, US	25027	Massachusetts	2020-05-14	2020-03-24	2020-05-18	1	1	104.8732	96.86201	37	44.42857	76.57048	528.5728	Thursday	830622	51	-4	2020-03-29	2020-03-09	2020-06-07	2020-04-08	46	66	-24	36	1	1	0	1	1	1	0	1
Worcester, Massachusetts, US	25027	Massachusetts	2020-05-15	2020-03-24	2020-05-18	1	1	107.6783	99.2836	38	44.28571	76.57048	528.5728	Friday	830622	52	-3	2020-03-29	2020-03-09	2020-06-07	2020-04-08	47	67	-23	37	1	1	0	1	1	1	0	1
Worcester, Massachusetts, US	25027	Massachusetts	2020-05-16	2020-03-24	2020-05-18	1	1	111.1577	101.8462	40	42.42857	76.57048	528.5728	Saturday	830622	53	-2	2020-03-29	2020-03-09	2020-06-07	2020-04-08	48	68	-22	38	1	1	0	1	1	1	0	1
Worcester, Massachusetts, US	25027	Massachusetts	2020-05-17	2020-03-24	2020-05-18	1	1	113.421	104.4966	56	42.57143	76.57048	528.5728	Sunday	830622	54	-1	2020-03-29	2020-03-09	2020-06-07	2020-04-08	49	69	-21	39	1	1	0	1	1	1	0	1
Worcester, Massachusetts, US	25027	Massachusetts	2020-05-18	2020-03-24	2020-05-18	0	1	115.7325	107.3464	41	41.71429	76.57048	528.5728	Monday	830622	55	0	2020-03-29	2020-03-09	2020-06-07	2020-04-08	50	70	-20	40	1	1	0	1	1	1	0	1
Worcester, Massachusetts, US	25027	Massachusetts	2020-05-19	2020-03-24	2020-05-18	0	1	117.4662	110.1928	35	40.71429	76.57048	528.5728	Tuesday	830622	56	1	2020-03-29	2020-03-09	2020-06-07	2020-04-08	51	71	-19	41	1	1	0	1	1	1	0	1
Worcester, Massachusetts, US	25027	Massachusetts	2020-05-20	2020-03-24	2020-05-18	0	1	119.8861	112.8879	33	40	76.57048	528.5728	Wednesday	830622	57	2	2020-03-29	2020-03-09	2020-06-07	2020-04-08	52	72	-18	42	1	1	0	1	1	1	0	1
Worcester, Massachusetts, US	25027	Massachusetts	2020-05-21	2020-03-24	2020-05-18	0	1	122.5708	115.4161	30	39	76.57048	528.5728	Thursday	830622	58	3	2020-03-29	2020-03-09	2020-06-07	2020-04-08	53	73	-17	43	1	1	0	1	1	1	0	1
Worcester, Massachusetts, US	25027	Massachusetts	2020-05-22	2020-03-24	2020-05-18	0	1	124.0155	117.75	25	37.14286	76.57048	528.5728	Friday	830622	59	4	2020-03-29	2020-03-09	2020-06-07	2020-04-08	54	74	-16	44	1	1	0	1	1	1	0	1
Worcester, Massachusetts, US	25027	Massachusetts	2020-05-23	2020-03-24	2020-05-18	0	1	125.9297	119.8603	44	37.71429	76.57048	528.5728	Saturday	830622	60	5	2020-03-29	2020-03-09	2020-06-07	2020-04-08	55	75	-15	45	1	1	0	1	1	1	0	1
Worcester, Massachusetts, US	25027	Massachusetts	2020-05-24	2020-03-24	2020-05-18	0	1	128.2051	121.9723	47	36.42857	76.57048	528.5728	Sunday	830622	61	6	2020-03-29	2020-03-09	2020-06-07	2020-04-08	56	76	-14	46	1	1	0	1	1	1	0	1
Worcester, Massachusetts, US	25027	Massachusetts	2020-05-25	2020-03-24	2020-05-18	0	1	129.2405	123.902	56	38.57143	76.57048	528.5728	Monday	830622	62	7	2020-03-29	2020-03-09	2020-06-07	2020-04-08	57	77	-13	47	1	1	0	1	1	1	0	1
Worcester, Massachusetts, US	25027	Massachusetts	2020-05-26	2020-03-24	2020-05-18	0	1	129.8786	125.6752	33	38.28571	76.57048	528.5728	Tuesday	830622	63	8	2020-03-29	2020-03-09	2020-06-07	2020-04-08	58	78	-12	48	1	1	0	1	1	1	0	1
Worcester, Massachusetts, US	25027	Massachusetts	2020-05-27	2020-03-24	2020-05-18	0	1	131.0705	127.273	30	37.85714	76.57048	528.5728	Wednesday	830622	64	9	2020-03-29	2020-03-09	2020-06-07	2020-04-08	59	79	-11	49	1	1	0	1	1	1	0	1
Worcester, Massachusetts, US	25027	Massachusetts	2020-05-28	2020-03-24	2020-05-18	0	1	132.1179	128.6368	31	38	76.57048	528.5728	Thursday	830622	65	10	2020-03-29	2020-03-09	2020-06-07	2020-04-08	60	80	-10	50	1	1	0	1	1	1	0	1
Worcester, Massachusetts, US	25027	Massachusetts	2020-05-29	2020-03-24	2020-05-18	0	1	133.4662	129.9869	29	38.57143	76.57048	528.5728	Friday	830622	66	11	2020-03-29	2020-03-09	2020-06-07	2020-04-08	61	81	-9	51	1	1	0	1	1	1	0	1
Worcester, Massachusetts, US	25027	Massachusetts	2020-05-30	2020-03-24	2020-05-18	0	1	134.6461	131.2321	37	37.57143	76.57048	528.5728	Saturday	830622	67	12	2020-03-29	2020-03-09	2020-06-07	2020-04-08	62	82	-8	52	1	1	0	1	1	1	0	1
Worcester, Massachusetts, US	25027	Massachusetts	2020-05-31	2020-03-24	2020-05-18	0	1	136.1269	132.3638	46	37.42857	76.57048	528.5728	Sunday	830622	68	13	2020-03-29	2020-03-09	2020-06-07	2020-04-08	63	83	-7	53	1	1	0	1	1	1	0	1
Worcester, Massachusetts, US	25027	Massachusetts	2020-06-01	2020-03-24	2020-05-18	0	1	136.6687	133.425	30	33.71429	76.57048	528.5728	Monday	830622	69	14	2020-03-29	2020-03-09	2020-06-07	2020-04-08	64	84	-6	54	1	1	0	1	1	1	0	1
Worcester, Massachusetts, US	25027	Massachusetts	2020-06-02	2020-03-24	2020-05-18	0	1	137.704	134.5429	29	33.14286	76.57048	528.5728	Tuesday	830622	70	15	2020-03-29	2020-03-09	2020-06-07	2020-04-08	65	85	-5	55	1	1	0	1	1	1	0	1
Worcester, Massachusetts, US	25027	Massachusetts	2020-06-03	2020-03-24	2020-05-18	0	1	138.0291	135.537	25	32.42857	76.57048	528.5728	Wednesday	830622	71	16	2020-03-29	2020-03-09	2020-06-07	2020-04-08	66	86	-4	56	1	1	0	1	1	1	0	1
Worcester, Massachusetts, US	25027	Massachusetts	2020-06-04	2020-03-24	2020-05-18	0	1	138.7996	136.4915	24	31.42857	76.57048	528.5728	Thursday	830622	72	17	2020-03-29	2020-03-09	2020-06-07	2020-04-08	67	87	-3	57	1	1	0	1	1	1	0	1
Worcester, Massachusetts, US	25027	Massachusetts	2020-06-05	2020-03-24	2020-05-18	0	1	139.6544	137.3755	24	30.71429	76.57048	528.5728	Friday	830622	73	18	2020-03-29	2020-03-09	2020-06-07	2020-04-08	68	88	-2	58	1	1	0	1	1	1	0	1
Worcester, Massachusetts, US	25027	Massachusetts	2020-06-06	2020-03-24	2020-05-18	0	1	140.8101	138.2561	34	30.28571	76.57048	528.5728	Saturday	830622	74	19	2020-03-29	2020-03-09	2020-06-07	2020-04-08	69	89	-1	59	1	1	0	1	1	1	0	1
Worcester, Massachusetts, US	25027	Massachusetts	2020-06-07	2020-03-24	2020-05-18	0	1	141.2436	138.9871	42	29.71429	76.57048	528.5728	Sunday	830622	75	20	2020-03-29	2020-03-09	2020-06-07	2020-04-08	70	90	0	60	1	1	0	1	0	1	0	1
Worcester, Massachusetts, US	25027	Massachusetts	2020-06-08	2020-03-24	2020-05-18	0	1	141.5566	139.6853	26	29.14286	76.57048	528.5728	Monday	830622	76	21	2020-03-29	2020-03-09	2020-06-07	2020-04-08	71	91	1	61	1	1	1	1	0	1	0	1
Worcester, Massachusetts, US	25027	Massachusetts	2020-06-09	2020-03-24	2020-05-18	0	1	142.0983	140.3131	24	28.42857	76.57048	528.5728	Tuesday	830622	77	22	2020-03-29	2020-03-09	2020-06-07	2020-04-08	72	92	2	62	1	1	1	1	0	1	0	1
Worcester, Massachusetts, US	25027	Massachusetts	2020-06-10	2020-03-24	2020-05-18	0	1	142.303	140.9237	23	28.14286	76.57048	528.5728	Wednesday	830622	78	23	2020-03-29	2020-03-09	2020-06-07	2020-04-08	73	93	3	63	1	1	1	1	0	1	0	1
Worcester, Massachusetts, US	25027	Massachusetts	2020-06-11	2020-03-24	2020-05-18	0	1	143.0855	141.5359	29	28.85714	76.57048	528.5728	Thursday	830622	79	24	2020-03-29	2020-03-09	2020-06-07	2020-04-08	74	94	4	64	1	1	1	1	0	1	0	1
Worcester, Massachusetts, US	25027	Massachusetts	2020-06-12	2020-03-24	2020-05-18	0	1	143.7116	142.1155	21	28.42857	76.57048	528.5728	Friday	830622	80	25	2020-03-29	2020-03-09	2020-06-07	2020-04-08	75	95	5	65	1	1	1	1	0	1	0	1
Worcester, Massachusetts, US	25027	Massachusetts	2020-06-13	2020-03-24	2020-05-18	0	1	144.0005	142.5713	29	27.71429	76.57048	528.5728	Saturday	830622	81	26	2020-03-29	2020-03-09	2020-06-07	2020-04-08	76	96	6	66	1	1	1	1	0	1	0	1
Worcester, Massachusetts, US	25027	Massachusetts	2020-06-14	2020-03-24	2020-05-18	0	1	144.1691	142.9892	36	26.85714	76.57048	528.5728	Sunday	830622	82	27	2020-03-29	2020-03-09	2020-06-07	2020-04-08	77	97	7	67	1	1	1	1	0	1	0	1
Worcester, Massachusetts, US	25027	Massachusetts	2020-06-15	2020-03-24	2020-05-18	0	1	144.3617	143.39	34	28	76.57048	528.5728	Monday	830622	83	28	2020-03-29	2020-03-09	2020-06-07	2020-04-08	78	98	8	68	1	1	1	1	0	1	0	1
Worcester, Massachusetts, US	25027	Massachusetts	2020-06-16	2020-03-24	2020-05-18	0	1	144.6386	143.7529	27	28.42857	76.57048	528.5728	Tuesday	830622	84	29	2020-03-29	2020-03-09	2020-06-07	2020-04-08	79	99	9	69	1	1	1	1	0	1	0	1
Worcester, Massachusetts, US	25027	Massachusetts	2020-06-17	2020-03-24	2020-05-18	0	1	144.8553	144.1175	25	28.71429	76.57048	528.5728	Wednesday	830622	85	30	2020-03-29	2020-03-09	2020-06-07	2020-04-08	80	100	10	70	1	1	1	1	0	1	0	1
Worcester, Massachusetts, US	25027	Massachusetts	2020-06-18	2020-03-24	2020-05-18	0	1	145.072	144.4013	25	28.14286	76.57048	528.5728	Thursday	830622	86	31	2020-03-29	2020-03-09	2020-06-07	2020-04-08	81	101	11	71	1	1	1	1	0	1	0	1
Worcester, Massachusetts, US	25027	Massachusetts	2020-06-19	2020-03-24	2020-05-18	0	1	145.4934	144.6558	24	28.57143	76.57048	528.5728	Friday	830622	87	32	2020-03-29	2020-03-09	2020-06-07	2020-04-08	82	102	12	72	1	1	1	1	0	1	0	1
Worcester, Massachusetts, US	25027	Massachusetts	2020-06-20	2020-03-24	2020-05-18	0	1	145.9388	144.9327	29	28.57143	76.57048	528.5728	Saturday	830622	88	33	2020-03-29	2020-03-09	2020-06-07	2020-04-08	83	103	13	73	1	1	1	1	0	1	0	1
Worcester, Massachusetts, US	25027	Massachusetts	2020-06-21	2020-03-24	2020-05-18	0	1	146.0351	145.1993	32	28	76.57048	528.5728	Sunday	830622	89	34	2020-03-29	2020-03-09	2020-06-07	2020-04-08	84	104	14	74	1	1	1	1	0	1	0	1
Worcester, Massachusetts, US	25027	Massachusetts	2020-06-22	2020-03-24	2020-05-18	0	1	146.1916	145.4607	30	27.42857	76.57048	528.5728	Monday	830622	90	35	2020-03-29	2020-03-09	2020-06-07	2020-04-08	85	105	15	75	1	1	1	1	0	1	0	1
Worcester, Massachusetts, US	25027	Massachusetts	2020-06-23	2020-03-24	2020-05-18	0	1	146.7816	145.7668	25	27.14286	76.57048	528.5728	Tuesday	830622	91	36	2020-03-29	2020-03-09	2020-06-07	2020-04-08	86	106	16	76	1	1	1	1	0	1	0	1
Worcester, Massachusetts, US	25027	Massachusetts	2020-06-24	2020-03-24	2020-05-18	0	1	146.9622	146.0678	23	26.85714	76.57048	528.5728	Wednesday	830622	92	37	2020-03-29	2020-03-09	2020-06-07	2020-04-08	87	107	17	77	1	1	1	1	0	1	0	1
Worcester, Massachusetts, US	25027	Massachusetts	2020-06-25	2020-03-24	2020-05-18	0	1	147.3113	146.3877	24	26.71429	76.57048	528.5728	Thursday	830622	93	38	2020-03-29	2020-03-09	2020-06-07	2020-04-08	88	108	18	78	1	1	1	1	0	1	0	1
Worcester, Massachusetts, US	25027	Massachusetts	2020-06-26	2020-03-24	2020-05-18	0	1	147.3594	146.6543	23	26.57143	76.57048	528.5728	Friday	830622	94	39	2020-03-29	2020-03-09	2020-06-07	2020-04-08	89	109	19	79	1	1	1	1	0	1	0	1
Worcester, Massachusetts, US	25027	Massachusetts	2020-06-27	2020-03-24	2020-05-18	0	1	148.1179	146.9656	36	27.57143	76.57048	528.5728	Saturday	830622	95	40	2020-03-29	2020-03-09	2020-06-07	2020-04-08	90	110	20	80	1	1	1	1	0	1	0	1
Worcester, Massachusetts, US	25027	Massachusetts	2020-06-28	2020-03-24	2020-05-18	0	1	148.3707	147.2993	41	28.85714	76.57048	528.5728	Sunday	830622	96	41	2020-03-29	2020-03-09	2020-06-07	2020-04-08	91	111	21	81	1	1	1	1	0	1	0	1
Worcester, Massachusetts, US	25027	Massachusetts	2020-06-29	2020-03-24	2020-05-18	0	1	148.5874	147.6415	41	30.42857	76.57048	528.5728	Monday	830622	97	42	2020-03-29	2020-03-09	2020-06-07	2020-04-08	92	112	22	82	1	1	1	1	0	1	0	1
Worcester, Massachusetts, US	25027	Massachusetts	2020-06-30	2020-03-24	2020-05-18	0	1	148.6838	147.9133	33	31.57143	76.57048	528.5728	Tuesday	830622	98	43	2020-03-29	2020-03-09	2020-06-07	2020-04-08	93	113	23	83	1	1	1	1	0	1	0	1
Worcester, Massachusetts, US	25027	Massachusetts	2020-07-01	2020-03-24	2020-05-18	0	1	148.9968	148.2039	27	32.14286	76.57048	528.5728	Wednesday	830622	99	44	2020-03-29	2020-03-09	2020-06-07	2020-04-08	94	114	24	84	1	1	1	1	0	1	0	1
Worcester, Massachusetts, US	25027	Massachusetts	2020-07-02	2020-03-24	2020-05-18	0	1	149.37	148.498	22	31.85714	76.57048	528.5728	Thursday	830622	100	45	2020-03-29	2020-03-09	2020-06-07	2020-04-08	95	115	25	85	1	1	1	1	0	1	0	1
Worcester, Massachusetts, US	25027	Massachusetts	2020-07-03	2020-03-24	2020-05-18	0	1	149.8034	148.8471	30	32.85714	76.57048	528.5728	Friday	830622	101	46	2020-03-29	2020-03-09	2020-06-07	2020-04-08	96	116	26	86	1	1	1	1	0	1	0	1
Worcester, Massachusetts, US	25027	Massachusetts	2020-07-04	2020-03-24	2020-05-18	0	1	150.2609	149.1533	37	33	76.57048	528.5728	Saturday	830622	102	47	2020-03-29	2020-03-09	2020-06-07	2020-04-08	97	117	27	87	1	1	1	1	0	1	0	1
Worcester, Massachusetts, US	25027	Massachusetts	2020-07-05	2020-03-24	2020-05-18	0	1	150.4776	149.4543	37	32.42857	76.57048	528.5728	Sunday	830622	103	48	2020-03-29	2020-03-09	2020-06-07	2020-04-08	98	118	28	88	1	1	1	1	0	1	0	1
Worth, Georgia, US	13321	Georgia	2020-03-01	2020-04-03	2020-05-01	1	0	0	128.2275	33	31.28571	113.6924	37.98656	Sunday	20247	-33	-61	2020-04-08	2020-03-19	2020-05-21	2020-03-22	-38	-18	-81	-21	0	0	0	0	1	0	1	0
Worth, Georgia, US	13321	Georgia	2020-03-02	2020-04-03	2020-05-01	1	0	0	106.9869	9	27.85714	113.6924	37.98656	Monday	20247	-32	-60	2020-04-08	2020-03-19	2020-05-21	2020-03-22	-37	-17	-80	-20	0	0	0	0	1	0	1	0
Worth, Georgia, US	13321	Georgia	2020-03-03	2020-04-03	2020-05-01	1	0	0	85.7017	6	24.85714	113.6924	37.98656	Tuesday	20247	-31	-59	2020-04-08	2020-03-19	2020-05-21	2020-03-22	-36	-16	-79	-19	0	0	0	0	1	0	1	0
Worth, Georgia, US	13321	Georgia	2020-03-04	2020-04-03	2020-05-01	1	0	0	64.36313	14	23.71429	113.6924	37.98656	Wednesday	20247	-30	-58	2020-04-08	2020-03-19	2020-05-21	2020-03-22	-35	-15	-78	-18	0	0	0	0	1	0	1	0
Worth, Georgia, US	13321	Georgia	2020-03-05	2020-04-03	2020-05-01	1	0	0	42.96264	17	21.85714	113.6924	37.98656	Thursday	20247	-29	-57	2020-04-08	2020-03-19	2020-05-21	2020-03-22	-34	-14	-77	-17	0	0	0	0	1	0	1	0
Worth, Georgia, US	13321	Georgia	2020-03-06	2020-04-03	2020-05-01	1	0	0	21.4968	6	17.42857	113.6924	37.98656	Friday	20247	-28	-56	2020-04-08	2020-03-19	2020-05-21	2020-03-22	-33	-13	-76	-16	0	0	0	0	1	0	1	0
Worth, Georgia, US	13321	Georgia	2020-03-07	2020-04-03	2020-05-01	1	0	0	0	19	14.85714	113.6924	37.98656	Saturday	20247	-27	-55	2020-04-08	2020-03-19	2020-05-21	2020-03-22	-32	-12	-75	-15	0	0	0	0	1	0	1	0
Worth, Georgia, US	13321	Georgia	2020-03-08	2020-04-03	2020-05-01	1	0	0	0	33	14.85714	113.6924	37.98656	Sunday	20247	-26	-54	2020-04-08	2020-03-19	2020-05-21	2020-03-22	-31	-11	-74	-14	0	0	0	0	1	0	1	0
Worth, Georgia, US	13321	Georgia	2020-03-09	2020-04-03	2020-05-01	1	0	0	0	6	14.42857	113.6924	37.98656	Monday	20247	-25	-53	2020-04-08	2020-03-19	2020-05-21	2020-03-22	-30	-10	-73	-13	0	0	0	0	1	0	1	0
Worth, Georgia, US	13321	Georgia	2020-03-10	2020-04-03	2020-05-01	1	0	0	0	9	14.85714	113.6924	37.98656	Tuesday	20247	-24	-52	2020-04-08	2020-03-19	2020-05-21	2020-03-22	-29	-9	-72	-12	0	0	0	0	1	0	1	0
Worth, Georgia, US	13321	Georgia	2020-03-11	2020-04-03	2020-05-01	1	0	0	0	9	14.14286	113.6924	37.98656	Wednesday	20247	-23	-51	2020-04-08	2020-03-19	2020-05-21	2020-03-22	-28	-8	-71	-11	0	0	0	0	1	0	1	0
Worth, Georgia, US	13321	Georgia	2020-03-12	2020-04-03	2020-05-01	1	0	0	0	8	12.85714	113.6924	37.98656	Thursday	20247	-22	-50	2020-04-08	2020-03-19	2020-05-21	2020-03-22	-27	-7	-70	-10	0	0	0	0	1	0	1	0
Worth, Georgia, US	13321	Georgia	2020-03-13	2020-04-03	2020-05-01	1	0	0	0	7	13	113.6924	37.98656	Friday	20247	-21	-49	2020-04-08	2020-03-19	2020-05-21	2020-03-22	-26	-6	-69	-9	0	0	0	0	1	0	1	0
Worth, Georgia, US	13321	Georgia	2020-03-14	2020-04-03	2020-05-01	1	0	0	0	24	13.71429	113.6924	37.98656	Saturday	20247	-20	-48	2020-04-08	2020-03-19	2020-05-21	2020-03-22	-25	-5	-68	-8	0	0	0	0	1	0	1	0
Worth, Georgia, US	13321	Georgia	2020-03-15	2020-04-03	2020-05-01	1	0	0	0	35	14	113.6924	37.98656	Sunday	20247	-19	-47	2020-04-08	2020-03-19	2020-05-21	2020-03-22	-24	-4	-67	-7	0	0	0	0	1	0	1	0
Worth, Georgia, US	13321	Georgia	2020-03-16	2020-04-03	2020-05-01	1	0	0	0	9	14.42857	113.6924	37.98656	Monday	20247	-18	-46	2020-04-08	2020-03-19	2020-05-21	2020-03-22	-23	-3	-66	-6	0	0	0	0	1	0	1	0
Worth, Georgia, US	13321	Georgia	2020-03-17	2020-04-03	2020-05-01	1	0	0	0	15	15.28571	113.6924	37.98656	Tuesday	20247	-17	-45	2020-04-08	2020-03-19	2020-05-21	2020-03-22	-22	-2	-65	-5	0	0	0	0	1	0	1	0
Worth, Georgia, US	13321	Georgia	2020-03-18	2020-04-03	2020-05-01	1	0	0	0	14	16	113.6924	37.98656	Wednesday	20247	-16	-44	2020-04-08	2020-03-19	2020-05-21	2020-03-22	-21	-1	-64	-4	0	0	0	0	1	0	1	0
Worth, Georgia, US	13321	Georgia	2020-03-19	2020-04-03	2020-05-01	1	0	0	0	21	17.85714	113.6924	37.98656	Thursday	20247	-15	-43	2020-04-08	2020-03-19	2020-05-21	2020-03-22	-20	0	-63	-3	0	0	0	0	1	0	1	0
Worth, Georgia, US	13321	Georgia	2020-03-20	2020-04-03	2020-05-01	1	0	0.9878007	0.1411144	18	19.42857	113.6924	37.98656	Friday	20247	-14	-42	2020-04-08	2020-03-19	2020-05-21	2020-03-22	-19	1	-62	-2	0	1	0	0	1	0	1	1
Worth, Georgia, US	13321	Georgia	2020-03-21	2020-04-03	2020-05-01	1	0	0.9878007	0.2822288	40	21.71429	113.6924	37.98656	Saturday	20247	-13	-41	2020-04-08	2020-03-19	2020-05-21	2020-03-22	-18	2	-61	-1	0	1	0	0	1	0	1	1
Worth, Georgia, US	13321	Georgia	2020-03-22	2020-04-03	2020-05-01	1	0	0.9878007	0.4233431	45	23.14286	113.6924	37.98656	Sunday	20247	-12	-40	2020-04-08	2020-03-19	2020-05-21	2020-03-22	-17	3	-60	0	0	1	0	0	1	0	0	1
Worth, Georgia, US	13321	Georgia	2020-03-23	2020-04-03	2020-05-01	1	0	1.481701	0.6350147	28	25.85714	113.6924	37.98656	Monday	20247	-11	-39	2020-04-08	2020-03-19	2020-05-21	2020-03-22	-16	4	-59	1	0	1	0	1	1	0	0	1
Worth, Georgia, US	13321	Georgia	2020-03-24	2020-04-03	2020-05-01	1	0	1.975601	0.9172435	27	27.57143	113.6924	37.98656	Tuesday	20247	-10	-38	2020-04-08	2020-03-19	2020-05-21	2020-03-22	-15	5	-58	2	0	1	0	1	1	0	0	1
Worth, Georgia, US	13321	Georgia	2020-03-25	2020-04-03	2020-05-01	1	0	1.975601	1.199472	29	29.71429	113.6924	37.98656	Wednesday	20247	-9	-37	2020-04-08	2020-03-19	2020-05-21	2020-03-22	-14	6	-57	3	0	1	0	1	1	0	0	1
Worth, Georgia, US	13321	Georgia	2020-03-26	2020-04-03	2020-05-01	1	0	2.469502	1.552258	25	30.28571	113.6924	37.98656	Thursday	20247	-8	-36	2020-04-08	2020-03-19	2020-05-21	2020-03-22	-13	7	-56	4	0	1	0	1	1	0	0	1
Worth, Georgia, US	13321	Georgia	2020-03-27	2020-04-03	2020-05-01	1	0	3.457302	1.905044	21	30.71429	113.6924	37.98656	Friday	20247	-7	-35	2020-04-08	2020-03-19	2020-05-21	2020-03-22	-12	8	-55	5	0	1	0	1	1	0	0	1
Worth, Georgia, US	13321	Georgia	2020-03-28	2020-04-03	2020-05-01	1	0	3.951203	2.328387	46	31.57143	113.6924	37.98656	Saturday	20247	-6	-34	2020-04-08	2020-03-19	2020-05-21	2020-03-22	-11	9	-54	6	0	1	0	1	1	0	0	1
Worth, Georgia, US	13321	Georgia	2020-03-29	2020-04-03	2020-05-01	1	0	4.939003	2.892845	54	32.85714	113.6924	37.98656	Sunday	20247	-5	-33	2020-04-08	2020-03-19	2020-05-21	2020-03-22	-10	10	-53	7	0	1	0	1	1	0	0	1
Worth, Georgia, US	13321	Georgia	2020-03-30	2020-04-03	2020-05-01	1	0	5.432904	3.457302	29	33	113.6924	37.98656	Monday	20247	-4	-32	2020-04-08	2020-03-19	2020-05-21	2020-03-22	-9	11	-52	8	0	1	0	1	1	0	0	1
Worth, Georgia, US	13321	Georgia	2020-03-31	2020-04-03	2020-05-01	1	0	14.32311	5.221232	37	34.42857	113.6924	37.98656	Tuesday	20247	-3	-31	2020-04-08	2020-03-19	2020-05-21	2020-03-22	-8	12	-51	9	0	1	0	1	1	0	0	1
Worth, Georgia, US	13321	Georgia	2020-04-01	2020-04-03	2020-05-01	1	0	13.82921	6.914605	26	34	113.6924	37.98656	Wednesday	20247	-2	-30	2020-04-08	2020-03-19	2020-05-21	2020-03-22	-7	13	-50	10	0	1	0	1	1	0	0	1
Worth, Georgia, US	13321	Georgia	2020-04-02	2020-04-03	2020-05-01	1	0	13.82921	8.53742	35	35.42857	113.6924	37.98656	Thursday	20247	-1	-29	2020-04-08	2020-03-19	2020-05-21	2020-03-22	-6	14	-49	11	0	1	0	1	1	0	0	1
Worth, Georgia, US	13321	Georgia	2020-04-03	2020-04-03	2020-05-01	1	0	14.81701	10.16024	28	36.42857	113.6924	37.98656	Friday	20247	0	-28	2020-04-08	2020-03-19	2020-05-21	2020-03-22	-5	15	-48	12	0	1	0	1	1	0	0	1
Worth, Georgia, US	13321	Georgia	2020-04-04	2020-04-03	2020-05-01	1	1	17.28651	12.06528	47	36.57143	113.6924	37.98656	Saturday	20247	1	-27	2020-04-08	2020-03-19	2020-05-21	2020-03-22	-4	16	-47	13	0	1	0	1	1	0	0	1
Worth, Georgia, US	13321	Georgia	2020-04-05	2020-04-03	2020-05-01	1	1	17.78041	13.89977	58	37.14286	113.6924	37.98656	Sunday	20247	2	-26	2020-04-08	2020-03-19	2020-05-21	2020-03-22	-3	17	-46	14	0	1	0	1	1	0	0	1
Worth, Georgia, US	13321	Georgia	2020-04-06	2020-04-03	2020-05-01	1	1	19.26211	15.87537	38	38.42857	113.6924	37.98656	Monday	20247	3	-25	2020-04-08	2020-03-19	2020-05-21	2020-03-22	-2	18	-45	15	0	1	0	1	1	0	0	1
Worth, Georgia, US	13321	Georgia	2020-04-07	2020-04-03	2020-05-01	1	1	27.16452	17.70985	36	38.28571	113.6924	37.98656	Tuesday	20247	4	-24	2020-04-08	2020-03-19	2020-05-21	2020-03-22	-1	19	-44	16	0	1	0	1	1	0	0	1
Worth, Georgia, US	13321	Georgia	2020-04-08	2020-04-03	2020-05-01	1	1	31.60962	20.24991	34	39.42857	113.6924	37.98656	Wednesday	20247	5	-23	2020-04-08	2020-03-19	2020-05-21	2020-03-22	0	20	-43	17	0	1	0	1	1	0	0	1
Worth, Georgia, US	13321	Georgia	2020-04-09	2020-04-03	2020-05-01	1	1	33.58522	23.0722	32	39	113.6924	37.98656	Thursday	20247	6	-22	2020-04-08	2020-03-19	2020-05-21	2020-03-22	1	21	-42	18	1	1	0	1	1	1	0	1
Worth, Georgia, US	13321	Georgia	2020-04-10	2020-04-03	2020-05-01	1	1	37.04252	26.24727	23	38.28571	113.6924	37.98656	Friday	20247	7	-21	2020-04-08	2020-03-19	2020-05-21	2020-03-22	2	22	-41	19	1	1	0	1	1	1	0	1
Worth, Georgia, US	13321	Georgia	2020-04-11	2020-04-03	2020-05-01	1	1	38.52423	29.28123	40	37.28571	113.6924	37.98656	Saturday	20247	8	-20	2020-04-08	2020-03-19	2020-05-21	2020-03-22	3	23	-40	20	1	1	0	1	1	1	0	1
Worth, Georgia, US	13321	Georgia	2020-04-12	2020-04-03	2020-05-01	1	1	41.48763	32.66798	60	37.57143	113.6924	37.98656	Sunday	20247	9	-19	2020-04-08	2020-03-19	2020-05-21	2020-03-22	4	24	-39	21	1	1	0	1	1	1	0	1
Worth, Georgia, US	13321	Georgia	2020-04-13	2020-04-03	2020-05-01	1	1	44.94493	36.33695	33	36.85714	113.6924	37.98656	Monday	20247	10	-18	2020-04-08	2020-03-19	2020-05-21	2020-03-22	5	25	-38	22	1	1	0	1	1	1	0	1
Worth, Georgia, US	13321	Georgia	2020-04-14	2020-04-03	2020-05-01	1	1	48.89613	39.44147	25	35.28571	113.6924	37.98656	Tuesday	20247	11	-17	2020-04-08	2020-03-19	2020-05-21	2020-03-22	6	26	-37	23	1	1	0	1	1	1	0	1
Worth, Georgia, US	13321	Georgia	2020-04-15	2020-04-03	2020-05-01	1	1	51.36563	42.26376	27	34.28571	113.6924	37.98656	Wednesday	20247	12	-16	2020-04-08	2020-03-19	2020-05-21	2020-03-22	7	27	-36	24	1	1	0	1	1	1	0	1
Worth, Georgia, US	13321	Georgia	2020-04-16	2020-04-03	2020-05-01	1	1	55.31684	45.36827	28	33.71429	113.6924	37.98656	Thursday	20247	13	-15	2020-04-08	2020-03-19	2020-05-21	2020-03-22	8	28	-35	25	1	1	0	1	1	1	0	1
Worth, Georgia, US	13321	Georgia	2020-04-17	2020-04-03	2020-05-01	1	1	57.29244	48.26112	21	33.42857	113.6924	37.98656	Friday	20247	14	-14	2020-04-08	2020-03-19	2020-05-21	2020-03-22	9	29	-34	26	1	1	0	1	1	1	0	1
Worth, Georgia, US	13321	Georgia	2020-04-18	2020-04-03	2020-05-01	1	1	58.77414	51.15396	28	31.71429	113.6924	37.98656	Saturday	20247	15	-13	2020-04-08	2020-03-19	2020-05-21	2020-03-22	10	30	-33	27	1	1	0	1	1	1	0	1
Worth, Georgia, US	13321	Georgia	2020-04-19	2020-04-03	2020-05-01	1	1	59.76194	53.76458	63	32.14286	113.6924	37.98656	Sunday	20247	16	-12	2020-04-08	2020-03-19	2020-05-21	2020-03-22	11	31	-32	28	1	1	0	1	1	1	0	1
Worth, Georgia, US	13321	Georgia	2020-04-20	2020-04-03	2020-05-01	1	1	63.21924	56.37519	29	31.57143	113.6924	37.98656	Monday	20247	17	-11	2020-04-08	2020-03-19	2020-05-21	2020-03-22	12	32	-31	29	1	1	0	1	1	1	0	1
Worth, Georgia, US	13321	Georgia	2020-04-21	2020-04-03	2020-05-01	1	1	63.71314	58.49191	15	30.14286	113.6924	37.98656	Tuesday	20247	18	-10	2020-04-08	2020-03-19	2020-05-21	2020-03-22	13	33	-30	30	1	1	0	1	1	1	0	1
Worth, Georgia, US	13321	Georgia	2020-04-22	2020-04-03	2020-05-01	1	1	70.13385	61.17308	23	29.57143	113.6924	37.98656	Wednesday	20247	19	-9	2020-04-08	2020-03-19	2020-05-21	2020-03-22	14	34	-29	31	1	1	0	1	1	1	0	1
Worth, Georgia, US	13321	Georgia	2020-04-23	2020-04-03	2020-05-01	1	1	70.13385	63.2898	44	31.85714	113.6924	37.98656	Thursday	20247	20	-8	2020-04-08	2020-03-19	2020-05-21	2020-03-22	15	35	-28	32	1	1	0	1	1	1	0	1
Worth, Georgia, US	13321	Georgia	2020-04-24	2020-04-03	2020-05-01	1	1	68.15825	64.84206	20	31.71429	113.6924	37.98656	Friday	20247	21	-7	2020-04-08	2020-03-19	2020-05-21	2020-03-22	16	36	-27	33	1	1	0	1	1	1	0	1
Worth, Georgia, US	13321	Georgia	2020-04-25	2020-04-03	2020-05-01	1	1	69.14605	66.32376	36	32.85714	113.6924	37.98656	Saturday	20247	22	-6	2020-04-08	2020-03-19	2020-05-21	2020-03-22	17	37	-26	34	1	1	0	1	1	1	0	1
Worth, Georgia, US	13321	Georgia	2020-04-26	2020-04-03	2020-05-01	1	1	69.63995	67.7349	52	31.28571	113.6924	37.98656	Sunday	20247	23	-5	2020-04-08	2020-03-19	2020-05-21	2020-03-22	18	38	-25	35	1	1	0	1	1	1	0	1
Worth, Georgia, US	13321	Georgia	2020-04-27	2020-04-03	2020-05-01	1	1	70.62775	68.79326	22	30.28571	113.6924	37.98656	Monday	20247	24	-4	2020-04-08	2020-03-19	2020-05-21	2020-03-22	19	39	-24	36	1	1	0	1	1	1	0	1
Worth, Georgia, US	13321	Georgia	2020-04-28	2020-04-03	2020-05-01	1	1	71.12165	69.85162	20	31	113.6924	37.98656	Tuesday	20247	25	-3	2020-04-08	2020-03-19	2020-05-21	2020-03-22	20	40	-23	37	1	1	0	1	1	1	0	1
Worth, Georgia, US	13321	Georgia	2020-04-29	2020-04-03	2020-05-01	1	1	73.59115	70.34552	22	30.85714	113.6924	37.98656	Wednesday	20247	26	-2	2020-04-08	2020-03-19	2020-05-21	2020-03-22	21	41	-22	38	1	1	0	1	1	1	0	1
Worth, Georgia, US	13321	Georgia	2020-04-30	2020-04-03	2020-05-01	1	1	75.56675	71.12165	16	26.85714	113.6924	37.98656	Thursday	20247	27	-1	2020-04-08	2020-03-19	2020-05-21	2020-03-22	22	42	-21	39	1	1	0	1	1	1	0	1
Worth, Georgia, US	13321	Georgia	2020-05-01	2020-04-03	2020-05-01	0	1	78.53015	72.60335	10	25.42857	113.6924	37.98656	Friday	20247	28	0	2020-04-08	2020-03-19	2020-05-21	2020-03-22	23	43	-20	40	1	1	0	1	1	1	0	1
Worth, Georgia, US	13321	Georgia	2020-05-02	2020-04-03	2020-05-01	0	1	80.01185	74.15561	27	24.14286	113.6924	37.98656	Saturday	20247	29	1	2020-04-08	2020-03-19	2020-05-21	2020-03-22	24	44	-19	41	1	1	0	1	1	1	0	1
Worth, Georgia, US	13321	Georgia	2020-05-03	2020-04-03	2020-05-01	0	1	80.01185	75.63731	41	22.57143	113.6924	37.98656	Sunday	20247	30	2	2020-04-08	2020-03-19	2020-05-21	2020-03-22	25	45	-18	42	1	1	0	1	1	1	0	1
Worth, Georgia, US	13321	Georgia	2020-05-04	2020-04-03	2020-05-01	0	1	82.48136	77.33068	17	21.85714	113.6924	37.98656	Monday	20247	31	3	2020-04-08	2020-03-19	2020-05-21	2020-03-22	26	46	-17	43	1	1	0	1	1	1	0	1
Worth, Georgia, US	13321	Georgia	2020-05-05	2020-04-03	2020-05-01	0	1	85.44476	79.37684	21	22	113.6924	37.98656	Tuesday	20247	32	4	2020-04-08	2020-03-19	2020-05-21	2020-03-22	27	47	-16	44	1	1	0	1	1	1	0	1
Worth, Georgia, US	13321	Georgia	2020-05-06	2020-04-03	2020-05-01	0	1	86.43256	81.21133	20	21.71429	113.6924	37.98656	Wednesday	20247	33	5	2020-04-08	2020-03-19	2020-05-21	2020-03-22	28	48	-15	45	1	1	0	1	1	1	0	1
Worth, Georgia, US	13321	Georgia	2020-05-07	2020-04-03	2020-05-01	0	1	88.40816	83.04581	17	21.85714	113.6924	37.98656	Thursday	20247	34	6	2020-04-08	2020-03-19	2020-05-21	2020-03-22	29	49	-14	46	1	1	0	1	1	1	0	1
Worth, Georgia, US	13321	Georgia	2020-05-08	2020-04-03	2020-05-01	0	1	88.90206	84.52751	16	22.71429	113.6924	37.98656	Friday	20247	35	7	2020-04-08	2020-03-19	2020-05-21	2020-03-22	30	50	-13	47	1	1	0	1	1	1	0	1
Worth, Georgia, US	13321	Georgia	2020-05-09	2020-04-03	2020-05-01	0	1	89.88986	85.93866	32	23.42857	113.6924	37.98656	Saturday	20247	36	8	2020-04-08	2020-03-19	2020-05-21	2020-03-22	31	51	-12	48	1	1	0	1	1	1	0	1
Worth, Georgia, US	13321	Georgia	2020-05-10	2020-04-03	2020-05-01	0	1	90.38376	87.42036	33	22.28571	113.6924	37.98656	Sunday	20247	37	9	2020-04-08	2020-03-19	2020-05-21	2020-03-22	32	52	-11	49	1	1	0	1	1	1	0	1
Worth, Georgia, US	13321	Georgia	2020-05-11	2020-04-03	2020-05-01	0	1	90.38376	88.54927	19	22.57143	113.6924	37.98656	Monday	20247	38	10	2020-04-08	2020-03-19	2020-05-21	2020-03-22	33	53	-10	50	1	1	0	1	1	1	0	1
Worth, Georgia, US	13321	Georgia	2020-05-12	2020-04-03	2020-05-01	0	1	92.85326	89.60763	21	22.57143	113.6924	37.98656	Tuesday	20247	39	11	2020-04-08	2020-03-19	2020-05-21	2020-03-22	34	54	-9	51	1	1	0	1	1	1	0	1
Worth, Georgia, US	13321	Georgia	2020-05-13	2020-04-03	2020-05-01	0	1	94.33496	90.73655	24	23.14286	113.6924	37.98656	Wednesday	20247	40	12	2020-04-08	2020-03-19	2020-05-21	2020-03-22	35	55	-8	52	1	1	0	1	1	1	0	1
Worth, Georgia, US	13321	Georgia	2020-05-14	2020-04-03	2020-05-01	0	1	94.33496	91.58323	23	24	113.6924	37.98656	Thursday	20247	41	13	2020-04-08	2020-03-19	2020-05-21	2020-03-22	36	56	-7	53	1	1	0	1	1	1	0	1
Worth, Georgia, US	13321	Georgia	2020-05-15	2020-04-03	2020-05-01	0	1	96.31056	92.64159	12	23.42857	113.6924	37.98656	Friday	20247	42	14	2020-04-08	2020-03-19	2020-05-21	2020-03-22	37	57	-6	54	1	1	0	1	1	1	0	1
Worth, Georgia, US	13321	Georgia	2020-05-16	2020-04-03	2020-05-01	0	1	96.31056	93.55883	31	23.28571	113.6924	37.98656	Saturday	20247	43	15	2020-04-08	2020-03-19	2020-05-21	2020-03-22	38	58	-5	55	1	1	0	1	1	1	0	1
Worth, Georgia, US	13321	Georgia	2020-05-17	2020-04-03	2020-05-01	0	1	96.80446	94.47608	42	24.57143	113.6924	37.98656	Sunday	20247	44	16	2020-04-08	2020-03-19	2020-05-21	2020-03-22	39	59	-4	56	1	1	0	1	1	1	0	1
Worth, Georgia, US	13321	Georgia	2020-05-18	2020-04-03	2020-05-01	0	1	97.29837	95.46388	20	24.71429	113.6924	37.98656	Monday	20247	45	17	2020-04-08	2020-03-19	2020-05-21	2020-03-22	40	60	-3	57	1	1	0	1	1	1	0	1
Worth, Georgia, US	13321	Georgia	2020-05-19	2020-04-03	2020-05-01	0	1	99.27397	96.38112	18	24.28571	113.6924	37.98656	Tuesday	20247	46	18	2020-04-08	2020-03-19	2020-05-21	2020-03-22	41	61	-2	58	1	1	0	1	1	1	0	1
Worth, Georgia, US	13321	Georgia	2020-05-20	2020-04-03	2020-05-01	0	1	101.7435	97.43948	21	23.85714	113.6924	37.98656	Wednesday	20247	47	19	2020-04-08	2020-03-19	2020-05-21	2020-03-22	42	62	-1	59	1	1	0	1	1	1	0	1
Worth, Georgia, US	13321	Georgia	2020-05-21	2020-04-03	2020-05-01	0	1	102.2374	98.56839	19	23.28571	113.6924	37.98656	Thursday	20247	48	20	2020-04-08	2020-03-19	2020-05-21	2020-03-22	43	63	0	60	1	1	0	1	0	1	0	1
Worth, Georgia, US	13321	Georgia	2020-05-22	2020-04-03	2020-05-01	0	1	100.7557	99.20341	13	23.42857	113.6924	37.98656	Friday	20247	49	21	2020-04-08	2020-03-19	2020-05-21	2020-03-22	44	64	1	61	1	1	1	1	0	1	0	1
Worth, Georgia, US	13321	Georgia	2020-05-23	2020-04-03	2020-05-01	0	1	100.7557	99.83842	28	23	113.6924	37.98656	Saturday	20247	50	22	2020-04-08	2020-03-19	2020-05-21	2020-03-22	45	65	2	62	1	1	1	1	0	1	0	1
Worth, Georgia, US	13321	Georgia	2020-05-24	2020-04-03	2020-05-01	0	1	103.2252	100.7557	41	22.85714	113.6924	37.98656	Sunday	20247	51	23	2020-04-08	2020-03-19	2020-05-21	2020-03-22	46	66	3	63	1	1	1	1	0	1	0	1
Worth, Georgia, US	13321	Georgia	2020-05-25	2020-04-03	2020-05-01	0	1	103.7191	101.6729	38	25.42857	113.6924	37.98656	Monday	20247	52	24	2020-04-08	2020-03-19	2020-05-21	2020-03-22	47	67	4	64	1	1	1	1	0	1	0	1
Worth, Georgia, US	13321	Georgia	2020-05-26	2020-04-03	2020-05-01	0	1	105.2008	102.5196	19	25.57143	113.6924	37.98656	Tuesday	20247	53	25	2020-04-08	2020-03-19	2020-05-21	2020-03-22	48	68	5	65	1	1	1	1	0	1	0	1
Worth, Georgia, US	13321	Georgia	2020-05-27	2020-04-03	2020-05-01	0	1	103.2252	102.7313	15	24.71429	113.6924	37.98656	Wednesday	20247	54	26	2020-04-08	2020-03-19	2020-05-21	2020-03-22	49	69	6	66	1	1	1	1	0	1	0	1
Worth, Georgia, US	13321	Georgia	2020-05-28	2020-04-03	2020-05-01	0	1	102.7313	102.8018	21	25	113.6924	37.98656	Thursday	20247	55	27	2020-04-08	2020-03-19	2020-05-21	2020-03-22	50	70	7	67	1	1	1	1	0	1	0	1
Worth, Georgia, US	13321	Georgia	2020-05-29	2020-04-03	2020-05-01	0	1	103.2252	103.1546	12	24.85714	113.6924	37.98656	Friday	20247	56	28	2020-04-08	2020-03-19	2020-05-21	2020-03-22	51	71	8	68	1	1	1	1	0	1	0	1
Worth, Georgia, US	13321	Georgia	2020-05-30	2020-04-03	2020-05-01	0	1	103.7191	103.578	31	25.28571	113.6924	37.98656	Saturday	20247	57	29	2020-04-08	2020-03-19	2020-05-21	2020-03-22	52	72	9	69	1	1	1	1	0	1	0	1
Worth, Georgia, US	13321	Georgia	2020-05-31	2020-04-03	2020-05-01	0	1	104.213	103.7191	35	24.42857	113.6924	37.98656	Sunday	20247	58	30	2020-04-08	2020-03-19	2020-05-21	2020-03-22	53	73	10	70	1	1	1	1	0	1	0	1
Worth, Georgia, US	13321	Georgia	2020-06-01	2020-04-03	2020-05-01	0	1	109.6459	104.5658	18	21.57143	113.6924	37.98656	Monday	20247	59	31	2020-04-08	2020-03-19	2020-05-21	2020-03-22	54	74	11	71	1	1	1	1	0	1	0	1
Worth, Georgia, US	13321	Georgia	2020-06-02	2020-04-03	2020-05-01	0	1	110.1398	105.2713	18	21.42857	113.6924	37.98656	Tuesday	20247	60	32	2020-04-08	2020-03-19	2020-05-21	2020-03-22	55	75	12	72	1	1	1	1	0	1	0	1
Worth, Georgia, US	13321	Georgia	2020-06-03	2020-04-03	2020-05-01	0	1	111.6215	106.4708	17	21.71429	113.6924	37.98656	Wednesday	20247	61	33	2020-04-08	2020-03-19	2020-05-21	2020-03-22	56	76	13	73	1	1	1	1	0	1	0	1
Worth, Georgia, US	13321	Georgia	2020-06-04	2020-04-03	2020-05-01	0	1	112.6093	107.8819	19	21.42857	113.6924	37.98656	Thursday	20247	62	34	2020-04-08	2020-03-19	2020-05-21	2020-03-22	57	77	14	74	1	1	1	1	0	1	0	1
Worth, Georgia, US	13321	Georgia	2020-06-05	2020-04-03	2020-05-01	0	1	114.091	109.4342	11	21.28571	113.6924	37.98656	Friday	20247	63	35	2020-04-08	2020-03-19	2020-05-21	2020-03-22	58	78	15	75	1	1	1	1	0	1	0	1
Worth, Georgia, US	13321	Georgia	2020-06-06	2020-04-03	2020-05-01	0	1	115.0788	111.057	32	21.42857	113.6924	37.98656	Saturday	20247	64	36	2020-04-08	2020-03-19	2020-05-21	2020-03-22	59	79	16	76	1	1	1	1	0	1	0	1
Worth, Georgia, US	13321	Georgia	2020-06-07	2020-04-03	2020-05-01	0	1	116.0666	112.7504	48	23.28571	113.6924	37.98656	Sunday	20247	65	37	2020-04-08	2020-03-19	2020-05-21	2020-03-22	60	80	17	77	1	1	1	1	0	1	0	1
Worth, Georgia, US	13321	Georgia	2020-06-08	2020-04-03	2020-05-01	0	1	118.5361	114.0204	18	23.28571	113.6924	37.98656	Monday	20247	66	38	2020-04-08	2020-03-19	2020-05-21	2020-03-22	61	81	18	78	1	1	1	1	0	1	0	1
Worth, Georgia, US	13321	Georgia	2020-06-09	2020-04-03	2020-05-01	0	1	120.0178	115.4316	19	23.42857	113.6924	37.98656	Tuesday	20247	67	39	2020-04-08	2020-03-19	2020-05-21	2020-03-22	62	82	19	79	1	1	1	1	0	1	0	1
Worth, Georgia, US	13321	Georgia	2020-06-10	2020-04-03	2020-05-01	0	1	121.9934	116.9133	25	24.57143	113.6924	37.98656	Wednesday	20247	68	40	2020-04-08	2020-03-19	2020-05-21	2020-03-22	63	83	20	80	1	1	1	1	0	1	0	1
Worth, Georgia, US	13321	Georgia	2020-06-11	2020-04-03	2020-05-01	0	1	125.9446	118.8183	16	24.14286	113.6924	37.98656	Thursday	20247	69	41	2020-04-08	2020-03-19	2020-05-21	2020-03-22	64	84	21	81	1	1	1	1	0	1	0	1
Worth, Georgia, US	13321	Georgia	2020-06-12	2020-04-03	2020-05-01	0	1	126.4385	120.5822	8	23.71429	113.6924	37.98656	Friday	20247	70	42	2020-04-08	2020-03-19	2020-05-21	2020-03-22	65	85	22	82	1	1	1	1	0	1	0	1
Worth, Georgia, US	13321	Georgia	2020-06-13	2020-04-03	2020-05-01	0	1	126.4385	122.2051	23	22.42857	113.6924	37.98656	Saturday	20247	71	43	2020-04-08	2020-03-19	2020-05-21	2020-03-22	66	86	23	83	1	1	1	1	0	1	0	1
Worth, Georgia, US	13321	Georgia	2020-06-14	2020-04-03	2020-05-01	0	1	126.4385	123.6868	33	20.28571	113.6924	37.98656	Sunday	20247	72	44	2020-04-08	2020-03-19	2020-05-21	2020-03-22	67	87	24	84	1	1	1	1	0	1	0	1
Worth, Georgia, US	13321	Georgia	2020-06-15	2020-04-03	2020-05-01	0	1	128.4141	125.0979	27	21.57143	113.6924	37.98656	Monday	20247	73	45	2020-04-08	2020-03-19	2020-05-21	2020-03-22	68	88	25	85	1	1	1	1	0	1	0	1
Worth, Georgia, US	13321	Georgia	2020-06-16	2020-04-03	2020-05-01	0	1	130.8836	126.6502	21	21.85714	113.6924	37.98656	Tuesday	20247	74	46	2020-04-08	2020-03-19	2020-05-21	2020-03-22	69	89	26	86	1	1	1	1	0	1	0	1
Worth, Georgia, US	13321	Georgia	2020-06-17	2020-04-03	2020-05-01	0	1	132.8592	128.2024	20	21.14286	113.6924	37.98656	Wednesday	20247	75	47	2020-04-08	2020-03-19	2020-05-21	2020-03-22	70	90	27	87	1	1	1	1	0	1	0	1
Worth, Georgia, US	13321	Georgia	2020-06-18	2020-04-03	2020-05-01	0	1	133.3531	129.2608	25	22.42857	113.6924	37.98656	Thursday	20247	76	48	2020-04-08	2020-03-19	2020-05-21	2020-03-22	71	91	28	88	1	1	1	1	0	1	0	1
Worth, Georgia, US	13321	Georgia	2020-06-19	2020-04-03	2020-05-01	0	1	137.3043	130.813	15	23.42857	113.6924	37.98656	Friday	20247	77	49	2020-04-08	2020-03-19	2020-05-21	2020-03-22	72	92	29	89	1	1	1	1	0	1	0	1
Worth, Georgia, US	13321	Georgia	2020-06-20	2020-04-03	2020-05-01	0	1	139.2799	132.6475	30	24.42857	113.6924	37.98656	Saturday	20247	78	50	2020-04-08	2020-03-19	2020-05-21	2020-03-22	73	93	30	90	1	1	1	1	0	1	0	1
Worth, Georgia, US	13321	Georgia	2020-06-21	2020-04-03	2020-05-01	0	1	140.7616	134.6937	37	25	113.6924	37.98656	Sunday	20247	79	51	2020-04-08	2020-03-19	2020-05-21	2020-03-22	74	94	31	91	1	1	1	1	0	1	0	1
Worth, Georgia, US	13321	Georgia	2020-06-22	2020-04-03	2020-05-01	0	1	142.2433	136.6693	28	25.14286	113.6924	37.98656	Monday	20247	80	52	2020-04-08	2020-03-19	2020-05-21	2020-03-22	75	95	32	92	1	1	1	1	0	1	0	1
Worth, Georgia, US	13321	Georgia	2020-06-23	2020-04-03	2020-05-01	0	1	143.725	138.5038	25	25.71429	113.6924	37.98656	Tuesday	20247	81	53	2020-04-08	2020-03-19	2020-05-21	2020-03-22	76	96	33	93	1	1	1	1	0	1	0	1
Worth, Georgia, US	13321	Georgia	2020-06-24	2020-04-03	2020-05-01	0	1	145.2067	140.2677	25	26.42857	113.6924	37.98656	Wednesday	20247	82	54	2020-04-08	2020-03-19	2020-05-21	2020-03-22	77	97	34	94	1	1	1	1	0	1	0	1
Worth, Georgia, US	13321	Georgia	2020-06-25	2020-04-03	2020-05-01	0	1	145.7006	142.0316	29	27	113.6924	37.98656	Thursday	20247	83	55	2020-04-08	2020-03-19	2020-05-21	2020-03-22	78	98	35	95	1	1	1	1	0	1	0	1
Worth, Georgia, US	13321	Georgia	2020-06-26	2020-04-03	2020-05-01	0	1	146.1945	143.3017	21	27.85714	113.6924	37.98656	Friday	20247	84	56	2020-04-08	2020-03-19	2020-05-21	2020-03-22	79	99	36	96	1	1	1	1	0	1	0	1
Worth, Georgia, US	13321	Georgia	2020-06-27	2020-04-03	2020-05-01	0	1	148.1701	144.5717	35	28.57143	113.6924	37.98656	Saturday	20247	85	57	2020-04-08	2020-03-19	2020-05-21	2020-03-22	80	100	37	97	1	1	1	1	0	1	0	1
Worth, Georgia, US	13321	Georgia	2020-06-28	2020-04-03	2020-05-01	0	1	149.6518	145.8417	43	29.42857	113.6924	37.98656	Sunday	20247	86	58	2020-04-08	2020-03-19	2020-05-21	2020-03-22	81	101	38	98	1	1	1	1	0	1	0	1
Worth, Georgia, US	13321	Georgia	2020-06-29	2020-04-03	2020-05-01	0	1	150.6396	147.0412	41	31.28571	113.6924	37.98656	Monday	20247	87	59	2020-04-08	2020-03-19	2020-05-21	2020-03-22	82	102	39	99	1	1	1	1	0	1	0	1
Worth, Georgia, US	13321	Georgia	2020-06-30	2020-04-03	2020-05-01	0	1	155.5786	148.7346	36	32.85714	113.6924	37.98656	Tuesday	20247	88	60	2020-04-08	2020-03-19	2020-05-21	2020-03-22	83	103	40	100	1	1	1	1	0	1	0	1
Worth, Georgia, US	13321	Georgia	2020-07-01	2020-04-03	2020-05-01	0	1	156.5664	150.3574	33	34	113.6924	37.98656	Wednesday	20247	89	61	2020-04-08	2020-03-19	2020-05-21	2020-03-22	84	104	41	101	1	1	1	1	0	1	0	1
Worth, Georgia, US	13321	Georgia	2020-07-02	2020-04-03	2020-05-01	0	1	157.5542	152.0507	24	33.28571	113.6924	37.98656	Thursday	20247	90	62	2020-04-08	2020-03-19	2020-05-21	2020-03-22	85	105	42	102	1	1	1	1	0	1	0	1
Worth, Georgia, US	13321	Georgia	2020-07-03	2020-04-03	2020-05-01	0	1	160.0237	154.0263	29	34.42857	113.6924	37.98656	Friday	20247	91	63	2020-04-08	2020-03-19	2020-05-21	2020-03-22	86	106	43	103	1	1	1	1	0	1	0	1
Worth, Georgia, US	13321	Georgia	2020-07-04	2020-04-03	2020-05-01	0	1	160.0237	155.7197	43	35.57143	113.6924	37.98656	Saturday	20247	92	64	2020-04-08	2020-03-19	2020-05-21	2020-03-22	87	107	44	104	1	1	1	1	0	1	0	1
Worth, Georgia, US	13321	Georgia	2020-07-05	2020-04-03	2020-05-01	0	1	161.5054	157.4131	53	37	113.6924	37.98656	Sunday	20247	93	65	2020-04-08	2020-03-19	2020-05-21	2020-03-22	88	108	45	105	1	1	1	1	0	1	0	1
Worth, Missouri, US	29227	Missouri	2020-03-01	2020-04-06	2020-05-04	1	0	0	18.96762	42	25.71429	100.3542	8.1429	Sunday	2013	-36	-64	2020-04-11	2020-03-22	2020-05-24	2020-03-25	-41	-21	-84	-24	0	0	0	0	1	0	1	0
Worth, Missouri, US	29227	Missouri	2020-03-02	2020-04-06	2020-05-04	1	0	0	16.25796	30	27.42857	100.3542	8.1429	Monday	2013	-35	-63	2020-04-11	2020-03-22	2020-05-24	2020-03-25	-40	-20	-83	-23	0	0	0	0	1	0	1	0
Worth, Missouri, US	29227	Missouri	2020-03-03	2020-04-06	2020-05-04	1	0	0	13.5483	21	28.28571	100.3542	8.1429	Tuesday	2013	-34	-62	2020-04-11	2020-03-22	2020-05-24	2020-03-25	-39	-19	-82	-22	0	0	0	0	1	0	1	0
Worth, Missouri, US	29227	Missouri	2020-03-04	2020-04-06	2020-05-04	1	0	0	10.64509	33	30.57143	100.3542	8.1429	Wednesday	2013	-33	-61	2020-04-11	2020-03-22	2020-05-24	2020-03-25	-38	-18	-81	-21	0	0	0	0	1	0	1	0
Worth, Missouri, US	29227	Missouri	2020-03-05	2020-04-06	2020-05-04	1	0	0	7.354791	21	30	100.3542	8.1429	Thursday	2013	-32	-60	2020-04-11	2020-03-22	2020-05-24	2020-03-25	-37	-17	-80	-20	0	0	0	0	1	0	1	0
Worth, Missouri, US	29227	Missouri	2020-03-06	2020-04-06	2020-05-04	1	0	0	3.677396	33	30	100.3542	8.1429	Friday	2013	-31	-59	2020-04-11	2020-03-22	2020-05-24	2020-03-25	-36	-16	-79	-19	0	0	0	0	1	0	1	0
Worth, Missouri, US	29227	Missouri	2020-03-07	2020-04-06	2020-05-04	1	0	0	0	32	30.28571	100.3542	8.1429	Saturday	2013	-30	-58	2020-04-11	2020-03-22	2020-05-24	2020-03-25	-35	-15	-78	-18	0	0	0	0	1	0	1	0
Worth, Missouri, US	29227	Missouri	2020-03-08	2020-04-06	2020-05-04	1	0	0	0	44	30.57143	100.3542	8.1429	Sunday	2013	-29	-57	2020-04-11	2020-03-22	2020-05-24	2020-03-25	-34	-14	-77	-17	0	0	0	0	1	0	1	0
Worth, Missouri, US	29227	Missouri	2020-03-09	2020-04-06	2020-05-04	1	0	0	0	42	32.28571	100.3542	8.1429	Monday	2013	-28	-56	2020-04-11	2020-03-22	2020-05-24	2020-03-25	-33	-13	-76	-16	0	0	0	0	1	0	1	0
Worth, Missouri, US	29227	Missouri	2020-03-10	2020-04-06	2020-05-04	1	0	0	0	32	33.85714	100.3542	8.1429	Tuesday	2013	-27	-55	2020-04-11	2020-03-22	2020-05-24	2020-03-25	-32	-12	-75	-15	0	0	0	0	1	0	1	0
Worth, Missouri, US	29227	Missouri	2020-03-11	2020-04-06	2020-05-04	1	0	0	0	22	32.28571	100.3542	8.1429	Wednesday	2013	-26	-54	2020-04-11	2020-03-22	2020-05-24	2020-03-25	-31	-11	-74	-14	0	0	0	0	1	0	1	0
Worth, Missouri, US	29227	Missouri	2020-03-12	2020-04-06	2020-05-04	1	0	0	0	35	34.28571	100.3542	8.1429	Thursday	2013	-25	-53	2020-04-11	2020-03-22	2020-05-24	2020-03-25	-30	-10	-73	-13	0	0	0	0	1	0	1	0
Worth, Missouri, US	29227	Missouri	2020-03-13	2020-04-06	2020-05-04	1	0	0	0	10	31	100.3542	8.1429	Friday	2013	-24	-52	2020-04-11	2020-03-22	2020-05-24	2020-03-25	-29	-9	-72	-12	0	0	0	0	1	0	1	0
Worth, Missouri, US	29227	Missouri	2020-03-14	2020-04-06	2020-05-04	1	0	0	0	47	33.14286	100.3542	8.1429	Saturday	2013	-23	-51	2020-04-11	2020-03-22	2020-05-24	2020-03-25	-28	-8	-71	-11	0	0	0	0	1	0	1	0
Worth, Missouri, US	29227	Missouri	2020-03-15	2020-04-06	2020-05-04	1	0	0	0	52	34.28571	100.3542	8.1429	Sunday	2013	-22	-50	2020-04-11	2020-03-22	2020-05-24	2020-03-25	-27	-7	-70	-10	0	0	0	0	1	0	1	0
Worth, Missouri, US	29227	Missouri	2020-03-16	2020-04-06	2020-05-04	1	0	0	0	43	34.42857	100.3542	8.1429	Monday	2013	-21	-49	2020-04-11	2020-03-22	2020-05-24	2020-03-25	-26	-6	-69	-9	0	0	0	0	1	0	1	0
Worth, Missouri, US	29227	Missouri	2020-03-17	2020-04-06	2020-05-04	1	0	0	0	56	37.85714	100.3542	8.1429	Tuesday	2013	-20	-48	2020-04-11	2020-03-22	2020-05-24	2020-03-25	-25	-5	-68	-8	0	0	0	0	1	0	1	0
Worth, Missouri, US	29227	Missouri	2020-03-18	2020-04-06	2020-05-04	1	0	0	0	50	41.85714	100.3542	8.1429	Wednesday	2013	-19	-47	2020-04-11	2020-03-22	2020-05-24	2020-03-25	-24	-4	-67	-7	0	0	0	0	1	0	1	0
Worth, Missouri, US	29227	Missouri	2020-03-19	2020-04-06	2020-05-04	1	0	0	0	33	41.57143	100.3542	8.1429	Thursday	2013	-18	-46	2020-04-11	2020-03-22	2020-05-24	2020-03-25	-23	-3	-66	-6	0	0	0	0	1	0	1	0
Worth, Missouri, US	29227	Missouri	2020-03-20	2020-04-06	2020-05-04	1	0	0	0	61	48.85714	100.3542	8.1429	Friday	2013	-17	-45	2020-04-11	2020-03-22	2020-05-24	2020-03-25	-22	-2	-65	-5	0	0	0	0	1	0	1	0
Worth, Missouri, US	29227	Missouri	2020-03-21	2020-04-06	2020-05-04	1	0	0	0	44	48.42857	100.3542	8.1429	Saturday	2013	-16	-44	2020-04-11	2020-03-22	2020-05-24	2020-03-25	-21	-1	-64	-4	0	0	0	0	1	0	1	0
Worth, Missouri, US	29227	Missouri	2020-03-22	2020-04-06	2020-05-04	1	0	0	0	63	50	100.3542	8.1429	Sunday	2013	-15	-43	2020-04-11	2020-03-22	2020-05-24	2020-03-25	-20	0	-63	-3	0	0	0	0	1	0	1	0
Worth, Missouri, US	29227	Missouri	2020-03-23	2020-04-06	2020-05-04	1	0	0	0	54	51.57143	100.3542	8.1429	Monday	2013	-14	-42	2020-04-11	2020-03-22	2020-05-24	2020-03-25	-19	1	-62	-2	0	1	0	0	1	0	1	1
Worth, Missouri, US	29227	Missouri	2020-03-24	2020-04-06	2020-05-04	1	0	0	0	64	52.71429	100.3542	8.1429	Tuesday	2013	-13	-41	2020-04-11	2020-03-22	2020-05-24	2020-03-25	-18	2	-61	-1	0	1	0	0	1	0	1	1
Worth, Missouri, US	29227	Missouri	2020-03-25	2020-04-06	2020-05-04	1	0	0	0	62	54.42857	100.3542	8.1429	Wednesday	2013	-12	-40	2020-04-11	2020-03-22	2020-05-24	2020-03-25	-17	3	-60	0	0	1	0	0	1	0	0	1
Worth, Missouri, US	29227	Missouri	2020-03-26	2020-04-06	2020-05-04	1	0	0	0	69	59.57143	100.3542	8.1429	Thursday	2013	-11	-39	2020-04-11	2020-03-22	2020-05-24	2020-03-25	-16	4	-59	1	0	1	0	1	1	0	0	1
Worth, Missouri, US	29227	Missouri	2020-03-27	2020-04-06	2020-05-04	1	0	0	0	34	55.71429	100.3542	8.1429	Friday	2013	-10	-38	2020-04-11	2020-03-22	2020-05-24	2020-03-25	-15	5	-58	2	0	1	0	1	1	0	0	1
Worth, Missouri, US	29227	Missouri	2020-03-28	2020-04-06	2020-05-04	1	0	0	0	61	58.14286	100.3542	8.1429	Saturday	2013	-9	-37	2020-04-11	2020-03-22	2020-05-24	2020-03-25	-14	6	-57	3	0	1	0	1	1	0	0	1
Worth, Missouri, US	29227	Missouri	2020-03-29	2020-04-06	2020-05-04	1	0	0	0	82	60.85714	100.3542	8.1429	Sunday	2013	-8	-36	2020-04-11	2020-03-22	2020-05-24	2020-03-25	-13	7	-56	4	0	1	0	1	1	0	0	1
Worth, Missouri, US	29227	Missouri	2020-03-30	2020-04-06	2020-05-04	1	0	0	0	47	59.85714	100.3542	8.1429	Monday	2013	-7	-35	2020-04-11	2020-03-22	2020-05-24	2020-03-25	-12	8	-55	5	0	1	0	1	1	0	0	1
Worth, Missouri, US	29227	Missouri	2020-03-31	2020-04-06	2020-05-04	1	0	0	0	67	60.28571	100.3542	8.1429	Tuesday	2013	-6	-34	2020-04-11	2020-03-22	2020-05-24	2020-03-25	-11	9	-54	6	0	1	0	1	1	0	0	1
Worth, Missouri, US	29227	Missouri	2020-04-01	2020-04-06	2020-05-04	1	0	0	0	42	57.42857	100.3542	8.1429	Wednesday	2013	-5	-33	2020-04-11	2020-03-22	2020-05-24	2020-03-25	-10	10	-53	7	0	1	0	1	1	0	0	1
Worth, Missouri, US	29227	Missouri	2020-04-02	2020-04-06	2020-05-04	1	0	0	0	37	52.85714	100.3542	8.1429	Thursday	2013	-4	-32	2020-04-11	2020-03-22	2020-05-24	2020-03-25	-9	11	-52	8	0	1	0	1	1	0	0	1
Worth, Missouri, US	29227	Missouri	2020-04-03	2020-04-06	2020-05-04	1	0	0	0	55	55.85714	100.3542	8.1429	Friday	2013	-3	-31	2020-04-11	2020-03-22	2020-05-24	2020-03-25	-8	12	-51	9	0	1	0	1	1	0	0	1
Worth, Missouri, US	29227	Missouri	2020-04-04	2020-04-06	2020-05-04	1	0	0	0	64	56.28571	100.3542	8.1429	Saturday	2013	-2	-30	2020-04-11	2020-03-22	2020-05-24	2020-03-25	-7	13	-50	10	0	1	0	1	1	0	0	1
Worth, Missouri, US	29227	Missouri	2020-04-05	2020-04-06	2020-05-04	1	0	0	0	72	54.85714	100.3542	8.1429	Sunday	2013	-1	-29	2020-04-11	2020-03-22	2020-05-24	2020-03-25	-6	14	-49	11	0	1	0	1	1	0	0	1
Worth, Missouri, US	29227	Missouri	2020-04-06	2020-04-06	2020-05-04	1	0	4.96771	0.7096728	75	58.85714	100.3542	8.1429	Monday	2013	0	-28	2020-04-11	2020-03-22	2020-05-24	2020-03-25	-5	15	-48	12	0	1	0	1	1	0	0	1
Worth, Missouri, US	29227	Missouri	2020-04-07	2020-04-06	2020-05-04	1	1	4.96771	1.419346	30	53.57143	100.3542	8.1429	Tuesday	2013	1	-27	2020-04-11	2020-03-22	2020-05-24	2020-03-25	-4	16	-47	13	0	1	0	1	1	0	0	1
Worth, Missouri, US	29227	Missouri	2020-04-08	2020-04-06	2020-05-04	1	1	4.96771	2.129019	48	54.42857	100.3542	8.1429	Wednesday	2013	2	-26	2020-04-11	2020-03-22	2020-05-24	2020-03-25	-3	17	-46	14	0	1	0	1	1	0	0	1
Worth, Missouri, US	29227	Missouri	2020-04-09	2020-04-06	2020-05-04	1	1	4.96771	2.838691	51	56.42857	100.3542	8.1429	Thursday	2013	3	-25	2020-04-11	2020-03-22	2020-05-24	2020-03-25	-2	18	-45	15	0	1	0	1	1	0	0	1
Worth, Missouri, US	29227	Missouri	2020-04-10	2020-04-06	2020-05-04	1	1	4.96771	3.548364	56	56.57143	100.3542	8.1429	Friday	2013	4	-24	2020-04-11	2020-03-22	2020-05-24	2020-03-25	-1	19	-44	16	0	1	0	1	1	0	0	1
Worth, Missouri, US	29227	Missouri	2020-04-11	2020-04-06	2020-05-04	1	1	4.96771	4.258037	40	53.14286	100.3542	8.1429	Saturday	2013	5	-23	2020-04-11	2020-03-22	2020-05-24	2020-03-25	0	20	-43	17	0	1	0	1	1	0	0	1
Worth, Missouri, US	29227	Missouri	2020-04-12	2020-04-06	2020-05-04	1	1	4.96771	4.96771	76	53.71429	100.3542	8.1429	Sunday	2013	6	-22	2020-04-11	2020-03-22	2020-05-24	2020-03-25	1	21	-42	18	1	1	0	1	1	1	0	1
Worth, Missouri, US	29227	Missouri	2020-04-13	2020-04-06	2020-05-04	1	1	4.96771	4.96771	61	51.71429	100.3542	8.1429	Monday	2013	7	-21	2020-04-11	2020-03-22	2020-05-24	2020-03-25	2	22	-41	19	1	1	0	1	1	1	0	1
Worth, Missouri, US	29227	Missouri	2020-04-14	2020-04-06	2020-05-04	1	1	4.96771	4.96771	68	57.14286	100.3542	8.1429	Tuesday	2013	8	-20	2020-04-11	2020-03-22	2020-05-24	2020-03-25	3	23	-40	20	1	1	0	1	1	1	0	1
Worth, Missouri, US	29227	Missouri	2020-04-15	2020-04-06	2020-05-04	1	1	4.96771	4.96771	37	55.57143	100.3542	8.1429	Wednesday	2013	9	-19	2020-04-11	2020-03-22	2020-05-24	2020-03-25	4	24	-39	21	1	1	0	1	1	1	0	1
Worth, Missouri, US	29227	Missouri	2020-04-16	2020-04-06	2020-05-04	1	1	4.96771	4.96771	74	58.85714	100.3542	8.1429	Thursday	2013	10	-18	2020-04-11	2020-03-22	2020-05-24	2020-03-25	5	25	-38	22	1	1	0	1	1	1	0	1
Worth, Missouri, US	29227	Missouri	2020-04-17	2020-04-06	2020-05-04	1	1	4.96771	4.96771	63	59.85714	100.3542	8.1429	Friday	2013	11	-17	2020-04-11	2020-03-22	2020-05-24	2020-03-25	6	26	-37	23	1	1	0	1	1	1	0	1
Worth, Missouri, US	29227	Missouri	2020-04-18	2020-04-06	2020-05-04	1	1	4.96771	4.96771	50	61.28571	100.3542	8.1429	Saturday	2013	12	-16	2020-04-11	2020-03-22	2020-05-24	2020-03-25	7	27	-36	24	1	1	0	1	1	1	0	1
Worth, Missouri, US	29227	Missouri	2020-04-19	2020-04-06	2020-05-04	1	1	4.96771	4.96771	56	58.42857	100.3542	8.1429	Sunday	2013	13	-15	2020-04-11	2020-03-22	2020-05-24	2020-03-25	8	28	-35	25	1	1	0	1	1	1	0	1
Worth, Missouri, US	29227	Missouri	2020-04-20	2020-04-06	2020-05-04	1	1	4.96771	4.96771	42	55.71429	100.3542	8.1429	Monday	2013	14	-14	2020-04-11	2020-03-22	2020-05-24	2020-03-25	9	29	-34	26	1	1	0	1	1	1	0	1
Worth, Missouri, US	29227	Missouri	2020-04-21	2020-04-06	2020-05-04	1	1	4.96771	4.96771	20	48.85714	100.3542	8.1429	Tuesday	2013	15	-13	2020-04-11	2020-03-22	2020-05-24	2020-03-25	10	30	-33	27	1	1	0	1	1	1	0	1
Worth, Missouri, US	29227	Missouri	2020-04-22	2020-04-06	2020-05-04	1	1	4.96771	4.96771	25	47.14286	100.3542	8.1429	Wednesday	2013	16	-12	2020-04-11	2020-03-22	2020-05-24	2020-03-25	11	31	-32	28	1	1	0	1	1	1	0	1
Worth, Missouri, US	29227	Missouri	2020-04-23	2020-04-06	2020-05-04	1	1	4.96771	4.96771	21	39.57143	100.3542	8.1429	Thursday	2013	17	-11	2020-04-11	2020-03-22	2020-05-24	2020-03-25	12	32	-31	29	1	1	0	1	1	1	0	1
Worth, Missouri, US	29227	Missouri	2020-04-24	2020-04-06	2020-05-04	1	1	4.96771	4.96771	46	37.14286	100.3542	8.1429	Friday	2013	18	-10	2020-04-11	2020-03-22	2020-05-24	2020-03-25	13	33	-30	30	1	1	0	1	1	1	0	1
Worth, Missouri, US	29227	Missouri	2020-04-25	2020-04-06	2020-05-04	1	1	4.96771	4.96771	27	33.85714	100.3542	8.1429	Saturday	2013	19	-9	2020-04-11	2020-03-22	2020-05-24	2020-03-25	14	34	-29	31	1	1	0	1	1	1	0	1
Worth, Missouri, US	29227	Missouri	2020-04-26	2020-04-06	2020-05-04	1	1	4.96771	4.96771	44	32.14286	100.3542	8.1429	Sunday	2013	20	-8	2020-04-11	2020-03-22	2020-05-24	2020-03-25	15	35	-28	32	1	1	0	1	1	1	0	1
Worth, Missouri, US	29227	Missouri	2020-04-27	2020-04-06	2020-05-04	1	1	4.96771	4.96771	33	30.85714	100.3542	8.1429	Monday	2013	21	-7	2020-04-11	2020-03-22	2020-05-24	2020-03-25	16	36	-27	33	1	1	0	1	1	1	0	1
Worth, Missouri, US	29227	Missouri	2020-04-28	2020-04-06	2020-05-04	1	1	4.96771	4.96771	60	36.57143	100.3542	8.1429	Tuesday	2013	22	-6	2020-04-11	2020-03-22	2020-05-24	2020-03-25	17	37	-26	34	1	1	0	1	1	1	0	1
Worth, Missouri, US	29227	Missouri	2020-04-29	2020-04-06	2020-05-04	1	1	4.96771	4.96771	56	41	100.3542	8.1429	Wednesday	2013	23	-5	2020-04-11	2020-03-22	2020-05-24	2020-03-25	18	38	-25	35	1	1	0	1	1	1	0	1
Worth, Missouri, US	29227	Missouri	2020-04-30	2020-04-06	2020-05-04	1	1	4.96771	4.96771	25	41.57143	100.3542	8.1429	Thursday	2013	24	-4	2020-04-11	2020-03-22	2020-05-24	2020-03-25	19	39	-24	36	1	1	0	1	1	1	0	1
Worth, Missouri, US	29227	Missouri	2020-05-01	2020-04-06	2020-05-04	1	1	4.96771	4.96771	22	38.14286	100.3542	8.1429	Friday	2013	25	-3	2020-04-11	2020-03-22	2020-05-24	2020-03-25	20	40	-23	37	1	1	0	1	1	1	0	1
Worth, Missouri, US	29227	Missouri	2020-05-02	2020-04-06	2020-05-04	1	1	4.96771	4.96771	21	37.28571	100.3542	8.1429	Saturday	2013	26	-2	2020-04-11	2020-03-22	2020-05-24	2020-03-25	21	41	-22	38	1	1	0	1	1	1	0	1
Worth, Missouri, US	29227	Missouri	2020-05-03	2020-04-06	2020-05-04	1	1	4.96771	4.96771	42	37	100.3542	8.1429	Sunday	2013	27	-1	2020-04-11	2020-03-22	2020-05-24	2020-03-25	22	42	-21	39	1	1	0	1	1	1	0	1
Worth, Missouri, US	29227	Missouri	2020-05-04	2020-04-06	2020-05-04	0	1	4.96771	4.96771	46	38.85714	100.3542	8.1429	Monday	2013	28	0	2020-04-11	2020-03-22	2020-05-24	2020-03-25	23	43	-20	40	1	1	0	1	1	1	0	1
Worth, Missouri, US	29227	Missouri	2020-05-05	2020-04-06	2020-05-04	0	1	4.96771	4.96771	17	32.71429	100.3542	8.1429	Tuesday	2013	29	1	2020-04-11	2020-03-22	2020-05-24	2020-03-25	24	44	-19	41	1	1	0	1	1	1	0	1
Worth, Missouri, US	29227	Missouri	2020-05-06	2020-04-06	2020-05-04	0	1	4.96771	4.96771	39	30.28571	100.3542	8.1429	Wednesday	2013	30	2	2020-04-11	2020-03-22	2020-05-24	2020-03-25	25	45	-18	42	1	1	0	1	1	1	0	1
Worth, Missouri, US	29227	Missouri	2020-05-07	2020-04-06	2020-05-04	0	1	4.96771	4.96771	33	31.42857	100.3542	8.1429	Thursday	2013	31	3	2020-04-11	2020-03-22	2020-05-24	2020-03-25	26	46	-17	43	1	1	0	1	1	1	0	1
Worth, Missouri, US	29227	Missouri	2020-05-08	2020-04-06	2020-05-04	0	1	4.96771	4.96771	23	31.57143	100.3542	8.1429	Friday	2013	32	4	2020-04-11	2020-03-22	2020-05-24	2020-03-25	27	47	-16	44	1	1	0	1	1	1	0	1
Worth, Missouri, US	29227	Missouri	2020-05-09	2020-04-06	2020-05-04	0	1	4.96771	4.96771	27	32.42857	100.3542	8.1429	Saturday	2013	33	5	2020-04-11	2020-03-22	2020-05-24	2020-03-25	28	48	-15	45	1	1	0	1	1	1	0	1
Worth, Missouri, US	29227	Missouri	2020-05-10	2020-04-06	2020-05-04	0	1	4.96771	4.96771	58	34.71429	100.3542	8.1429	Sunday	2013	34	6	2020-04-11	2020-03-22	2020-05-24	2020-03-25	29	49	-14	46	1	1	0	1	1	1	0	1
Worth, Missouri, US	29227	Missouri	2020-05-11	2020-04-06	2020-05-04	0	1	4.96771	4.96771	35	33.14286	100.3542	8.1429	Monday	2013	35	7	2020-04-11	2020-03-22	2020-05-24	2020-03-25	30	50	-13	47	1	1	0	1	1	1	0	1
Worth, Missouri, US	29227	Missouri	2020-05-12	2020-04-06	2020-05-04	0	1	4.96771	4.96771	34	35.57143	100.3542	8.1429	Tuesday	2013	36	8	2020-04-11	2020-03-22	2020-05-24	2020-03-25	31	51	-12	48	1	1	0	1	1	1	0	1
Worth, Missouri, US	29227	Missouri	2020-05-13	2020-04-06	2020-05-04	0	1	4.96771	4.96771	39	35.57143	100.3542	8.1429	Wednesday	2013	37	9	2020-04-11	2020-03-22	2020-05-24	2020-03-25	32	52	-11	49	1	1	0	1	1	1	0	1
Worth, Missouri, US	29227	Missouri	2020-05-14	2020-04-06	2020-05-04	0	1	4.96771	4.96771	41	36.71429	100.3542	8.1429	Thursday	2013	38	10	2020-04-11	2020-03-22	2020-05-24	2020-03-25	33	53	-10	50	1	1	0	1	1	1	0	1
Worth, Missouri, US	29227	Missouri	2020-05-15	2020-04-06	2020-05-04	0	1	9.93542	5.677383	25	37	100.3542	8.1429	Friday	2013	39	11	2020-04-11	2020-03-22	2020-05-24	2020-03-25	34	54	-9	51	1	1	0	1	1	1	0	1
Worth, Missouri, US	29227	Missouri	2020-05-16	2020-04-06	2020-05-04	0	1	9.93542	6.387056	32	37.71429	100.3542	8.1429	Saturday	2013	40	12	2020-04-11	2020-03-22	2020-05-24	2020-03-25	35	55	-8	52	1	1	0	1	1	1	0	1
Worth, Missouri, US	29227	Missouri	2020-05-17	2020-04-06	2020-05-04	0	1	9.93542	7.096728	66	38.85714	100.3542	8.1429	Sunday	2013	41	13	2020-04-11	2020-03-22	2020-05-24	2020-03-25	36	56	-7	53	1	1	0	1	1	1	0	1
Worth, Missouri, US	29227	Missouri	2020-05-18	2020-04-06	2020-05-04	0	1	14.90313	8.516074	26	37.57143	100.3542	8.1429	Monday	2013	42	14	2020-04-11	2020-03-22	2020-05-24	2020-03-25	37	57	-6	54	1	1	0	1	1	1	0	1
Worth, Missouri, US	29227	Missouri	2020-05-19	2020-04-06	2020-05-04	0	1	14.90313	9.93542	51	40	100.3542	8.1429	Tuesday	2013	43	15	2020-04-11	2020-03-22	2020-05-24	2020-03-25	38	58	-5	55	1	1	0	1	1	1	0	1
Worth, Missouri, US	29227	Missouri	2020-05-20	2020-04-06	2020-05-04	0	1	14.90313	11.35477	49	41.42857	100.3542	8.1429	Wednesday	2013	44	16	2020-04-11	2020-03-22	2020-05-24	2020-03-25	39	59	-4	56	1	1	0	1	1	1	0	1
Worth, Missouri, US	29227	Missouri	2020-05-21	2020-04-06	2020-05-04	0	1	14.90313	12.77411	41	41.42857	100.3542	8.1429	Thursday	2013	45	17	2020-04-11	2020-03-22	2020-05-24	2020-03-25	40	60	-3	57	1	1	0	1	1	1	0	1
Worth, Missouri, US	29227	Missouri	2020-05-22	2020-04-06	2020-05-04	0	1	14.90313	13.48378	31	42.28571	100.3542	8.1429	Friday	2013	46	18	2020-04-11	2020-03-22	2020-05-24	2020-03-25	41	61	-2	58	1	1	0	1	1	1	0	1
Worth, Missouri, US	29227	Missouri	2020-05-23	2020-04-06	2020-05-04	0	1	14.90313	14.19346	30	42	100.3542	8.1429	Saturday	2013	47	19	2020-04-11	2020-03-22	2020-05-24	2020-03-25	42	62	-1	59	1	1	0	1	1	1	0	1
Worth, Missouri, US	29227	Missouri	2020-05-24	2020-04-06	2020-05-04	0	1	19.87084	15.6128	28	36.57143	100.3542	8.1429	Sunday	2013	48	20	2020-04-11	2020-03-22	2020-05-24	2020-03-25	43	63	0	60	1	1	0	1	0	1	0	1
Worth, Missouri, US	29227	Missouri	2020-05-25	2020-04-06	2020-05-04	0	1	19.87084	16.32248	46	39.42857	100.3542	8.1429	Monday	2013	49	21	2020-04-11	2020-03-22	2020-05-24	2020-03-25	44	64	1	61	1	1	1	1	0	1	0	1
Worth, Missouri, US	29227	Missouri	2020-05-26	2020-04-06	2020-05-04	0	1	19.87084	17.03215	51	39.42857	100.3542	8.1429	Tuesday	2013	50	22	2020-04-11	2020-03-22	2020-05-24	2020-03-25	45	65	2	62	1	1	1	1	0	1	0	1
Worth, Missouri, US	29227	Missouri	2020-05-27	2020-04-06	2020-05-04	0	1	19.87084	17.74182	27	36.28571	100.3542	8.1429	Wednesday	2013	51	23	2020-04-11	2020-03-22	2020-05-24	2020-03-25	46	66	3	63	1	1	1	1	0	1	0	1
Worth, Missouri, US	29227	Missouri	2020-05-28	2020-04-06	2020-05-04	0	1	19.87084	18.45149	32	35	100.3542	8.1429	Thursday	2013	52	24	2020-04-11	2020-03-22	2020-05-24	2020-03-25	47	67	4	64	1	1	1	1	0	1	0	1
Worth, Missouri, US	29227	Missouri	2020-05-29	2020-04-06	2020-05-04	0	1	19.87084	19.16117	33	35.28571	100.3542	8.1429	Friday	2013	53	25	2020-04-11	2020-03-22	2020-05-24	2020-03-25	48	68	5	65	1	1	1	1	0	1	0	1
Worth, Missouri, US	29227	Missouri	2020-05-30	2020-04-06	2020-05-04	0	1	19.87084	19.87084	53	38.57143	100.3542	8.1429	Saturday	2013	54	26	2020-04-11	2020-03-22	2020-05-24	2020-03-25	49	69	6	66	1	1	1	1	0	1	0	1
Worth, Missouri, US	29227	Missouri	2020-05-31	2020-04-06	2020-05-04	0	1	19.87084	19.87084	36	39.71429	100.3542	8.1429	Sunday	2013	55	27	2020-04-11	2020-03-22	2020-05-24	2020-03-25	50	70	7	67	1	1	1	1	0	1	0	1
Worth, Missouri, US	29227	Missouri	2020-06-01	2020-04-06	2020-05-04	0	1	19.87084	19.87084	29	37.28571	100.3542	8.1429	Monday	2013	56	28	2020-04-11	2020-03-22	2020-05-24	2020-03-25	51	71	8	68	1	1	1	1	0	1	0	1
Worth, Missouri, US	29227	Missouri	2020-06-02	2020-04-06	2020-05-04	0	1	19.87084	19.87084	29	34.14286	100.3542	8.1429	Tuesday	2013	57	29	2020-04-11	2020-03-22	2020-05-24	2020-03-25	52	72	9	69	1	1	1	1	0	1	0	1
Worth, Missouri, US	29227	Missouri	2020-06-03	2020-04-06	2020-05-04	0	1	19.87084	19.87084	30	34.57143	100.3542	8.1429	Wednesday	2013	58	30	2020-04-11	2020-03-22	2020-05-24	2020-03-25	53	73	10	70	1	1	1	1	0	1	0	1
Worth, Missouri, US	29227	Missouri	2020-06-04	2020-04-06	2020-05-04	0	1	19.87084	19.87084	27	33.85714	100.3542	8.1429	Thursday	2013	59	31	2020-04-11	2020-03-22	2020-05-24	2020-03-25	54	74	11	71	1	1	1	1	0	1	0	1
Worth, Missouri, US	29227	Missouri	2020-06-05	2020-04-06	2020-05-04	0	1	19.87084	19.87084	28	33.14286	100.3542	8.1429	Friday	2013	60	32	2020-04-11	2020-03-22	2020-05-24	2020-03-25	55	75	12	72	1	1	1	1	0	1	0	1
Worth, Missouri, US	29227	Missouri	2020-06-06	2020-04-06	2020-05-04	0	1	19.87084	19.87084	30	29.85714	100.3542	8.1429	Saturday	2013	61	33	2020-04-11	2020-03-22	2020-05-24	2020-03-25	56	76	13	73	1	1	1	1	0	1	0	1
Worth, Missouri, US	29227	Missouri	2020-06-07	2020-04-06	2020-05-04	0	1	19.87084	19.87084	31	29.14286	100.3542	8.1429	Sunday	2013	62	34	2020-04-11	2020-03-22	2020-05-24	2020-03-25	57	77	14	74	1	1	1	1	0	1	0	1
Worth, Missouri, US	29227	Missouri	2020-06-08	2020-04-06	2020-05-04	0	1	19.87084	19.87084	26	28.71429	100.3542	8.1429	Monday	2013	63	35	2020-04-11	2020-03-22	2020-05-24	2020-03-25	58	78	15	75	1	1	1	1	0	1	0	1
Worth, Missouri, US	29227	Missouri	2020-06-09	2020-04-06	2020-05-04	0	1	19.87084	19.87084	38	30	100.3542	8.1429	Tuesday	2013	64	36	2020-04-11	2020-03-22	2020-05-24	2020-03-25	59	79	16	76	1	1	1	1	0	1	0	1
Worth, Missouri, US	29227	Missouri	2020-06-10	2020-04-06	2020-05-04	0	1	19.87084	19.87084	26	29.42857	100.3542	8.1429	Wednesday	2013	65	37	2020-04-11	2020-03-22	2020-05-24	2020-03-25	60	80	17	77	1	1	1	1	0	1	0	1
Worth, Missouri, US	29227	Missouri	2020-06-11	2020-04-06	2020-05-04	0	1	19.87084	19.87084	19	28.28571	100.3542	8.1429	Thursday	2013	66	38	2020-04-11	2020-03-22	2020-05-24	2020-03-25	61	81	18	78	1	1	1	1	0	1	0	1
Worth, Missouri, US	29227	Missouri	2020-06-12	2020-04-06	2020-05-04	0	1	19.87084	19.87084	24	27.71429	100.3542	8.1429	Friday	2013	67	39	2020-04-11	2020-03-22	2020-05-24	2020-03-25	62	82	19	79	1	1	1	1	0	1	0	1
Worth, Missouri, US	29227	Missouri	2020-06-13	2020-04-06	2020-05-04	0	1	19.87084	19.87084	22	26.57143	100.3542	8.1429	Saturday	2013	68	40	2020-04-11	2020-03-22	2020-05-24	2020-03-25	63	83	20	80	1	1	1	1	0	1	0	1
Worth, Missouri, US	29227	Missouri	2020-06-14	2020-04-06	2020-05-04	0	1	19.87084	19.87084	24	25.57143	100.3542	8.1429	Sunday	2013	69	41	2020-04-11	2020-03-22	2020-05-24	2020-03-25	64	84	21	81	1	1	1	1	0	1	0	1
Worth, Missouri, US	29227	Missouri	2020-06-15	2020-04-06	2020-05-04	0	1	19.87084	19.87084	43	28	100.3542	8.1429	Monday	2013	70	42	2020-04-11	2020-03-22	2020-05-24	2020-03-25	65	85	22	82	1	1	1	1	0	1	0	1
Worth, Missouri, US	29227	Missouri	2020-06-16	2020-04-06	2020-05-04	0	1	19.87084	19.87084	31	27	100.3542	8.1429	Tuesday	2013	71	43	2020-04-11	2020-03-22	2020-05-24	2020-03-25	66	86	23	83	1	1	1	1	0	1	0	1
Worth, Missouri, US	29227	Missouri	2020-06-17	2020-04-06	2020-05-04	0	1	19.87084	19.87084	40	29	100.3542	8.1429	Wednesday	2013	72	44	2020-04-11	2020-03-22	2020-05-24	2020-03-25	67	87	24	84	1	1	1	1	0	1	0	1
Worth, Missouri, US	29227	Missouri	2020-06-18	2020-04-06	2020-05-04	0	1	19.87084	19.87084	32	30.85714	100.3542	8.1429	Thursday	2013	73	45	2020-04-11	2020-03-22	2020-05-24	2020-03-25	68	88	25	85	1	1	1	1	0	1	0	1
Worth, Missouri, US	29227	Missouri	2020-06-19	2020-04-06	2020-05-04	0	1	19.87084	19.87084	37	32.71429	100.3542	8.1429	Friday	2013	74	46	2020-04-11	2020-03-22	2020-05-24	2020-03-25	69	89	26	86	1	1	1	1	0	1	0	1
Worth, Missouri, US	29227	Missouri	2020-06-20	2020-04-06	2020-05-04	0	1	19.87084	19.87084	24	33	100.3542	8.1429	Saturday	2013	75	47	2020-04-11	2020-03-22	2020-05-24	2020-03-25	70	90	27	87	1	1	1	1	0	1	0	1
Worth, Missouri, US	29227	Missouri	2020-06-21	2020-04-06	2020-05-04	0	1	19.87084	19.87084	23	32.85714	100.3542	8.1429	Sunday	2013	76	48	2020-04-11	2020-03-22	2020-05-24	2020-03-25	71	91	28	88	1	1	1	1	0	1	0	1
Worth, Missouri, US	29227	Missouri	2020-06-22	2020-04-06	2020-05-04	0	1	19.87084	19.87084	42	32.71429	100.3542	8.1429	Monday	2013	77	49	2020-04-11	2020-03-22	2020-05-24	2020-03-25	72	92	29	89	1	1	1	1	0	1	0	1
Worth, Missouri, US	29227	Missouri	2020-06-23	2020-04-06	2020-05-04	0	1	19.87084	19.87084	34	33.14286	100.3542	8.1429	Tuesday	2013	78	50	2020-04-11	2020-03-22	2020-05-24	2020-03-25	73	93	30	90	1	1	1	1	0	1	0	1
Worth, Missouri, US	29227	Missouri	2020-06-24	2020-04-06	2020-05-04	0	1	19.87084	19.87084	46	34	100.3542	8.1429	Wednesday	2013	79	51	2020-04-11	2020-03-22	2020-05-24	2020-03-25	74	94	31	91	1	1	1	1	0	1	0	1
Worth, Missouri, US	29227	Missouri	2020-06-25	2020-04-06	2020-05-04	0	1	19.87084	19.87084	35	34.42857	100.3542	8.1429	Thursday	2013	80	52	2020-04-11	2020-03-22	2020-05-24	2020-03-25	75	95	32	92	1	1	1	1	0	1	0	1
Worth, Missouri, US	29227	Missouri	2020-06-26	2020-04-06	2020-05-04	0	1	19.87084	19.87084	45	35.57143	100.3542	8.1429	Friday	2013	81	53	2020-04-11	2020-03-22	2020-05-24	2020-03-25	76	96	33	93	1	1	1	1	0	1	0	1
Worth, Missouri, US	29227	Missouri	2020-06-27	2020-04-06	2020-05-04	0	1	19.87084	19.87084	35	37.14286	100.3542	8.1429	Saturday	2013	82	54	2020-04-11	2020-03-22	2020-05-24	2020-03-25	77	97	34	94	1	1	1	1	0	1	0	1
Worth, Missouri, US	29227	Missouri	2020-06-28	2020-04-06	2020-05-04	0	1	19.87084	19.87084	41	39.71429	100.3542	8.1429	Sunday	2013	83	55	2020-04-11	2020-03-22	2020-05-24	2020-03-25	78	98	35	95	1	1	1	1	0	1	0	1
Worth, Missouri, US	29227	Missouri	2020-06-29	2020-04-06	2020-05-04	0	1	19.87084	19.87084	26	37.42857	100.3542	8.1429	Monday	2013	84	56	2020-04-11	2020-03-22	2020-05-24	2020-03-25	79	99	36	96	1	1	1	1	0	1	0	1
Worth, Missouri, US	29227	Missouri	2020-06-30	2020-04-06	2020-05-04	0	1	19.87084	19.87084	28	36.57143	100.3542	8.1429	Tuesday	2013	85	57	2020-04-11	2020-03-22	2020-05-24	2020-03-25	80	100	37	97	1	1	1	1	0	1	0	1
Worth, Missouri, US	29227	Missouri	2020-07-01	2020-04-06	2020-05-04	0	1	19.87084	19.87084	27	33.85714	100.3542	8.1429	Wednesday	2013	86	58	2020-04-11	2020-03-22	2020-05-24	2020-03-25	81	101	38	98	1	1	1	1	0	1	0	1
Worth, Missouri, US	29227	Missouri	2020-07-02	2020-04-06	2020-05-04	0	1	19.87084	19.87084	23	32.14286	100.3542	8.1429	Thursday	2013	87	59	2020-04-11	2020-03-22	2020-05-24	2020-03-25	82	102	39	99	1	1	1	1	0	1	0	1
Worth, Missouri, US	29227	Missouri	2020-07-03	2020-04-06	2020-05-04	0	1	19.87084	19.87084	26	29.42857	100.3542	8.1429	Friday	2013	88	60	2020-04-11	2020-03-22	2020-05-24	2020-03-25	83	103	40	100	1	1	1	1	0	1	0	1
Worth, Missouri, US	29227	Missouri	2020-07-04	2020-04-06	2020-05-04	0	1	19.87084	19.87084	25	28	100.3542	8.1429	Saturday	2013	89	61	2020-04-11	2020-03-22	2020-05-24	2020-03-25	84	104	41	101	1	1	1	1	0	1	0	1
Worth, Missouri, US	29227	Missouri	2020-07-05	2020-04-06	2020-05-04	0	1	19.87084	19.87084	32	26.71429	100.3542	8.1429	Sunday	2013	90	62	2020-04-11	2020-03-22	2020-05-24	2020-03-25	85	105	42	102	1	1	1	1	0	1	0	1
Wrangell, Alaska, US	2275	Alaska	2020-03-01	2020-03-28	2020-04-24	1	0	0	17.03215	70	33	89.22825	0.9321329	Sunday	2502	-27	-54	2020-04-02	2020-03-13	2020-05-14	2020-03-15	-32	-12	-74	-14	0	0	0	0	1	0	1	0
Wrangell, Alaska, US	2275	Alaska	2020-03-02	2020-03-28	2020-04-24	1	0	0	14.19346	54	36.71429	89.22825	0.9321329	Monday	2502	-26	-53	2020-04-02	2020-03-13	2020-05-14	2020-03-15	-31	-11	-73	-13	0	0	0	0	1	0	1	0
Wrangell, Alaska, US	2275	Alaska	2020-03-03	2020-03-28	2020-04-24	1	0	0	11.35477	88	45.42857	89.22825	0.9321329	Tuesday	2502	-25	-52	2020-04-02	2020-03-13	2020-05-14	2020-03-15	-30	-10	-72	-12	0	0	0	0	1	0	1	0
Wrangell, Alaska, US	2275	Alaska	2020-03-04	2020-03-28	2020-04-24	1	0	0	8.516074	59	50.57143	89.22825	0.9321329	Wednesday	2502	-24	-51	2020-04-02	2020-03-13	2020-05-14	2020-03-15	-29	-9	-71	-11	0	0	0	0	1	0	1	0
Wrangell, Alaska, US	2275	Alaska	2020-03-05	2020-03-28	2020-04-24	1	0	0	5.677383	43	53	89.22825	0.9321329	Thursday	2502	-23	-50	2020-04-02	2020-03-13	2020-05-14	2020-03-15	-28	-8	-70	-10	0	0	0	0	1	0	1	0
Wrangell, Alaska, US	2275	Alaska	2020-03-06	2020-03-28	2020-04-24	1	0	0	2.838691	51	56.71429	89.22825	0.9321329	Friday	2502	-22	-49	2020-04-02	2020-03-13	2020-05-14	2020-03-15	-27	-7	-69	-9	0	0	0	0	1	0	1	0
Wrangell, Alaska, US	2275	Alaska	2020-03-07	2020-03-28	2020-04-24	1	0	0	0	32	56.71429	89.22825	0.9321329	Saturday	2502	-21	-48	2020-04-02	2020-03-13	2020-05-14	2020-03-15	-26	-6	-68	-8	0	0	0	0	1	0	1	0
Wrangell, Alaska, US	2275	Alaska	2020-03-08	2020-03-28	2020-04-24	1	0	0	0	57	54.85714	89.22825	0.9321329	Sunday	2502	-20	-47	2020-04-02	2020-03-13	2020-05-14	2020-03-15	-25	-5	-67	-7	0	0	0	0	1	0	1	0
Wrangell, Alaska, US	2275	Alaska	2020-03-09	2020-03-28	2020-04-24	1	0	0	0	77	58.14286	89.22825	0.9321329	Monday	2502	-19	-46	2020-04-02	2020-03-13	2020-05-14	2020-03-15	-24	-4	-66	-6	0	0	0	0	1	0	1	0
Wrangell, Alaska, US	2275	Alaska	2020-03-10	2020-03-28	2020-04-24	1	0	0	0	35	50.57143	89.22825	0.9321329	Tuesday	2502	-18	-45	2020-04-02	2020-03-13	2020-05-14	2020-03-15	-23	-3	-65	-5	0	0	0	0	1	0	1	0
Wrangell, Alaska, US	2275	Alaska	2020-03-11	2020-03-28	2020-04-24	1	0	0	0	53	49.71429	89.22825	0.9321329	Wednesday	2502	-17	-44	2020-04-02	2020-03-13	2020-05-14	2020-03-15	-22	-2	-64	-4	0	0	0	0	1	0	1	0
Wrangell, Alaska, US	2275	Alaska	2020-03-12	2020-03-28	2020-04-24	1	0	0	0	41	49.42857	89.22825	0.9321329	Thursday	2502	-16	-43	2020-04-02	2020-03-13	2020-05-14	2020-03-15	-21	-1	-63	-3	0	0	0	0	1	0	1	0
Wrangell, Alaska, US	2275	Alaska	2020-03-13	2020-03-28	2020-04-24	1	0	0	0	70	52.14286	89.22825	0.9321329	Friday	2502	-15	-42	2020-04-02	2020-03-13	2020-05-14	2020-03-15	-20	0	-62	-2	0	0	0	0	1	0	1	0
Wrangell, Alaska, US	2275	Alaska	2020-03-14	2020-03-28	2020-04-24	1	0	0	0	32	52.14286	89.22825	0.9321329	Saturday	2502	-14	-41	2020-04-02	2020-03-13	2020-05-14	2020-03-15	-19	1	-61	-1	0	1	0	0	1	0	1	1
Wrangell, Alaska, US	2275	Alaska	2020-03-15	2020-03-28	2020-04-24	1	0	0	0	60	52.57143	89.22825	0.9321329	Sunday	2502	-13	-40	2020-04-02	2020-03-13	2020-05-14	2020-03-15	-18	2	-60	0	0	1	0	0	1	0	0	1
Wrangell, Alaska, US	2275	Alaska	2020-03-16	2020-03-28	2020-04-24	1	0	0	0	39	47.14286	89.22825	0.9321329	Monday	2502	-12	-39	2020-04-02	2020-03-13	2020-05-14	2020-03-15	-17	3	-59	1	0	1	0	1	1	0	0	1
Wrangell, Alaska, US	2275	Alaska	2020-03-17	2020-03-28	2020-04-24	1	0	0	0	43	48.28571	89.22825	0.9321329	Tuesday	2502	-11	-38	2020-04-02	2020-03-13	2020-05-14	2020-03-15	-16	4	-58	2	0	1	0	1	1	0	0	1
Wrangell, Alaska, US	2275	Alaska	2020-03-18	2020-03-28	2020-04-24	1	0	0	0	49	47.71429	89.22825	0.9321329	Wednesday	2502	-10	-37	2020-04-02	2020-03-13	2020-05-14	2020-03-15	-15	5	-57	3	0	1	0	1	1	0	0	1
Wrangell, Alaska, US	2275	Alaska	2020-03-19	2020-03-28	2020-04-24	1	0	0	0	54	49.57143	89.22825	0.9321329	Thursday	2502	-9	-36	2020-04-02	2020-03-13	2020-05-14	2020-03-15	-14	6	-56	4	0	1	0	1	1	0	0	1
Wrangell, Alaska, US	2275	Alaska	2020-03-20	2020-03-28	2020-04-24	1	0	0	0	46	46.14286	89.22825	0.9321329	Friday	2502	-8	-35	2020-04-02	2020-03-13	2020-05-14	2020-03-15	-13	7	-55	5	0	1	0	1	1	0	0	1
Wrangell, Alaska, US	2275	Alaska	2020-03-21	2020-03-28	2020-04-24	1	0	0	0	55	49.42857	89.22825	0.9321329	Saturday	2502	-7	-34	2020-04-02	2020-03-13	2020-05-14	2020-03-15	-12	8	-54	6	0	1	0	1	1	0	0	1
Wrangell, Alaska, US	2275	Alaska	2020-03-22	2020-03-28	2020-04-24	1	0	0	0	68	50.57143	89.22825	0.9321329	Sunday	2502	-6	-33	2020-04-02	2020-03-13	2020-05-14	2020-03-15	-11	9	-53	7	0	1	0	1	1	0	0	1
Wrangell, Alaska, US	2275	Alaska	2020-03-23	2020-03-28	2020-04-24	1	0	0	0	72	55.28571	89.22825	0.9321329	Monday	2502	-5	-32	2020-04-02	2020-03-13	2020-05-14	2020-03-15	-10	10	-52	8	0	1	0	1	1	0	0	1
Wrangell, Alaska, US	2275	Alaska	2020-03-24	2020-03-28	2020-04-24	1	0	0	0	43	55.28571	89.22825	0.9321329	Tuesday	2502	-4	-31	2020-04-02	2020-03-13	2020-05-14	2020-03-15	-9	11	-51	9	0	1	0	1	1	0	0	1
Wrangell, Alaska, US	2275	Alaska	2020-03-25	2020-03-28	2020-04-24	1	0	0	0	66	57.71429	89.22825	0.9321329	Wednesday	2502	-3	-30	2020-04-02	2020-03-13	2020-05-14	2020-03-15	-8	12	-50	10	0	1	0	1	1	0	0	1
Wrangell, Alaska, US	2275	Alaska	2020-03-26	2020-03-28	2020-04-24	1	0	0	0	43	56.14286	89.22825	0.9321329	Thursday	2502	-2	-29	2020-04-02	2020-03-13	2020-05-14	2020-03-15	-7	13	-49	11	0	1	0	1	1	0	0	1
Wrangell, Alaska, US	2275	Alaska	2020-03-27	2020-03-28	2020-04-24	1	0	0	0	75	60.28571	89.22825	0.9321329	Friday	2502	-1	-28	2020-04-02	2020-03-13	2020-05-14	2020-03-15	-6	14	-48	12	0	1	0	1	1	0	0	1
Wrangell, Alaska, US	2275	Alaska	2020-03-28	2020-03-28	2020-04-24	1	0	0	0	55	60.28571	89.22825	0.9321329	Saturday	2502	0	-27	2020-04-02	2020-03-13	2020-05-14	2020-03-15	-5	15	-47	13	0	1	0	1	1	0	0	1
Wrangell, Alaska, US	2275	Alaska	2020-03-29	2020-03-28	2020-04-24	1	1	0	0	74	61.14286	89.22825	0.9321329	Sunday	2502	1	-26	2020-04-02	2020-03-13	2020-05-14	2020-03-15	-4	16	-46	14	0	1	0	1	1	0	0	1
Wrangell, Alaska, US	2275	Alaska	2020-03-30	2020-03-28	2020-04-24	1	1	0	0	57	59	89.22825	0.9321329	Monday	2502	2	-25	2020-04-02	2020-03-13	2020-05-14	2020-03-15	-3	17	-45	15	0	1	0	1	1	0	0	1
Wrangell, Alaska, US	2275	Alaska	2020-03-31	2020-03-28	2020-04-24	1	1	0	0	44	59.14286	89.22825	0.9321329	Tuesday	2502	3	-24	2020-04-02	2020-03-13	2020-05-14	2020-03-15	-2	18	-44	16	0	1	0	1	1	0	0	1
Wrangell, Alaska, US	2275	Alaska	2020-04-01	2020-03-28	2020-04-24	1	1	0	0	50	56.85714	89.22825	0.9321329	Wednesday	2502	4	-23	2020-04-02	2020-03-13	2020-05-14	2020-03-15	-1	19	-43	17	0	1	0	1	1	0	0	1
Wrangell, Alaska, US	2275	Alaska	2020-04-02	2020-03-28	2020-04-24	1	1	0	0	61	59.42857	89.22825	0.9321329	Thursday	2502	5	-22	2020-04-02	2020-03-13	2020-05-14	2020-03-15	0	20	-42	18	0	1	0	1	1	0	0	1
Wrangell, Alaska, US	2275	Alaska	2020-04-03	2020-03-28	2020-04-24	1	1	0	0	57	56.85714	89.22825	0.9321329	Friday	2502	6	-21	2020-04-02	2020-03-13	2020-05-14	2020-03-15	1	21	-41	19	1	1	0	1	1	1	0	1
Wrangell, Alaska, US	2275	Alaska	2020-04-04	2020-03-28	2020-04-24	1	1	0	0	53	56.57143	89.22825	0.9321329	Saturday	2502	7	-20	2020-04-02	2020-03-13	2020-05-14	2020-03-15	2	22	-40	20	1	1	0	1	1	1	0	1
Wrangell, Alaska, US	2275	Alaska	2020-04-05	2020-03-28	2020-04-24	1	1	0	0	44	52.28571	89.22825	0.9321329	Sunday	2502	8	-19	2020-04-02	2020-03-13	2020-05-14	2020-03-15	3	23	-39	21	1	1	0	1	1	1	0	1
Wrangell, Alaska, US	2275	Alaska	2020-04-06	2020-03-28	2020-04-24	1	1	0	0	44	50.42857	89.22825	0.9321329	Monday	2502	9	-18	2020-04-02	2020-03-13	2020-05-14	2020-03-15	4	24	-38	22	1	1	0	1	1	1	0	1
Wrangell, Alaska, US	2275	Alaska	2020-04-07	2020-03-28	2020-04-24	1	1	0	0	56	52.14286	89.22825	0.9321329	Tuesday	2502	10	-17	2020-04-02	2020-03-13	2020-05-14	2020-03-15	5	25	-37	23	1	1	0	1	1	1	0	1
Wrangell, Alaska, US	2275	Alaska	2020-04-08	2020-03-28	2020-04-24	1	1	0	0	69	54.85714	89.22825	0.9321329	Wednesday	2502	11	-16	2020-04-02	2020-03-13	2020-05-14	2020-03-15	6	26	-36	24	1	1	0	1	1	1	0	1
Wrangell, Alaska, US	2275	Alaska	2020-04-09	2020-03-28	2020-04-24	1	1	0	0	44	52.42857	89.22825	0.9321329	Thursday	2502	12	-15	2020-04-02	2020-03-13	2020-05-14	2020-03-15	7	27	-35	25	1	1	0	1	1	1	0	1
Wrangell, Alaska, US	2275	Alaska	2020-04-10	2020-03-28	2020-04-24	1	1	0	0	36	49.42857	89.22825	0.9321329	Friday	2502	13	-14	2020-04-02	2020-03-13	2020-05-14	2020-03-15	8	28	-34	26	1	1	0	1	1	1	0	1
Wrangell, Alaska, US	2275	Alaska	2020-04-11	2020-03-28	2020-04-24	1	1	0	0	31	46.28571	89.22825	0.9321329	Saturday	2502	14	-13	2020-04-02	2020-03-13	2020-05-14	2020-03-15	9	29	-33	27	1	1	0	1	1	1	0	1
Wrangell, Alaska, US	2275	Alaska	2020-04-12	2020-03-28	2020-04-24	1	1	0	0	55	47.85714	89.22825	0.9321329	Sunday	2502	15	-12	2020-04-02	2020-03-13	2020-05-14	2020-03-15	10	30	-32	28	1	1	0	1	1	1	0	1
Wrangell, Alaska, US	2275	Alaska	2020-04-13	2020-03-28	2020-04-24	1	1	0	0	57	49.71429	89.22825	0.9321329	Monday	2502	16	-11	2020-04-02	2020-03-13	2020-05-14	2020-03-15	11	31	-31	29	1	1	0	1	1	1	0	1
Wrangell, Alaska, US	2275	Alaska	2020-04-14	2020-03-28	2020-04-24	1	1	0	0	47	48.42857	89.22825	0.9321329	Tuesday	2502	17	-10	2020-04-02	2020-03-13	2020-05-14	2020-03-15	12	32	-30	30	1	1	0	1	1	1	0	1
Wrangell, Alaska, US	2275	Alaska	2020-04-15	2020-03-28	2020-04-24	1	1	0	0	51	45.85714	89.22825	0.9321329	Wednesday	2502	18	-9	2020-04-02	2020-03-13	2020-05-14	2020-03-15	13	33	-29	31	1	1	0	1	1	1	0	1
Wrangell, Alaska, US	2275	Alaska	2020-04-16	2020-03-28	2020-04-24	1	1	0	0	70	49.57143	89.22825	0.9321329	Thursday	2502	19	-8	2020-04-02	2020-03-13	2020-05-14	2020-03-15	14	34	-28	32	1	1	0	1	1	1	0	1
Wrangell, Alaska, US	2275	Alaska	2020-04-17	2020-03-28	2020-04-24	1	1	0	0	41	50.28571	89.22825	0.9321329	Friday	2502	20	-7	2020-04-02	2020-03-13	2020-05-14	2020-03-15	15	35	-27	33	1	1	0	1	1	1	0	1
Wrangell, Alaska, US	2275	Alaska	2020-04-18	2020-03-28	2020-04-24	1	1	0	0	41	51.71429	89.22825	0.9321329	Saturday	2502	21	-6	2020-04-02	2020-03-13	2020-05-14	2020-03-15	16	36	-26	34	1	1	0	1	1	1	0	1
Wrangell, Alaska, US	2275	Alaska	2020-04-19	2020-03-28	2020-04-24	1	1	0	0	29	48	89.22825	0.9321329	Sunday	2502	22	-5	2020-04-02	2020-03-13	2020-05-14	2020-03-15	17	37	-25	35	1	1	0	1	1	1	0	1
Wrangell, Alaska, US	2275	Alaska	2020-04-20	2020-03-28	2020-04-24	1	1	0	0	51	47.14286	89.22825	0.9321329	Monday	2502	23	-4	2020-04-02	2020-03-13	2020-05-14	2020-03-15	18	38	-24	36	1	1	0	1	1	1	0	1
Wrangell, Alaska, US	2275	Alaska	2020-04-21	2020-03-28	2020-04-24	1	1	0	0	65	49.71429	89.22825	0.9321329	Tuesday	2502	24	-3	2020-04-02	2020-03-13	2020-05-14	2020-03-15	19	39	-23	37	1	1	0	1	1	1	0	1
Wrangell, Alaska, US	2275	Alaska	2020-04-22	2020-03-28	2020-04-24	1	1	0	0	61	51.14286	89.22825	0.9321329	Wednesday	2502	25	-2	2020-04-02	2020-03-13	2020-05-14	2020-03-15	20	40	-22	38	1	1	0	1	1	1	0	1
Wrangell, Alaska, US	2275	Alaska	2020-04-23	2020-03-28	2020-04-24	1	1	0	0	33	45.85714	89.22825	0.9321329	Thursday	2502	26	-1	2020-04-02	2020-03-13	2020-05-14	2020-03-15	21	41	-21	39	1	1	0	1	1	1	0	1
Wrangell, Alaska, US	2275	Alaska	2020-04-24	2020-03-28	2020-04-24	0	1	0	0	47	46.71429	89.22825	0.9321329	Friday	2502	27	0	2020-04-02	2020-03-13	2020-05-14	2020-03-15	22	42	-20	40	1	1	0	1	1	1	0	1
Wrangell, Alaska, US	2275	Alaska	2020-04-25	2020-03-28	2020-04-24	0	1	0	0	61	49.57143	89.22825	0.9321329	Saturday	2502	28	1	2020-04-02	2020-03-13	2020-05-14	2020-03-15	23	43	-19	41	1	1	0	1	1	1	0	1
Wrangell, Alaska, US	2275	Alaska	2020-04-26	2020-03-28	2020-04-24	0	1	0	0	56	53.42857	89.22825	0.9321329	Sunday	2502	29	2	2020-04-02	2020-03-13	2020-05-14	2020-03-15	24	44	-18	42	1	1	0	1	1	1	0	1
Wrangell, Alaska, US	2275	Alaska	2020-04-27	2020-03-28	2020-04-24	0	1	0	0	50	53.28571	89.22825	0.9321329	Monday	2502	30	3	2020-04-02	2020-03-13	2020-05-14	2020-03-15	25	45	-17	43	1	1	0	1	1	1	0	1
Wrangell, Alaska, US	2275	Alaska	2020-04-28	2020-03-28	2020-04-24	0	1	0	0	42	50	89.22825	0.9321329	Tuesday	2502	31	4	2020-04-02	2020-03-13	2020-05-14	2020-03-15	26	46	-16	44	1	1	0	1	1	1	0	1
Wrangell, Alaska, US	2275	Alaska	2020-04-29	2020-03-28	2020-04-24	0	1	0	0	61	50	89.22825	0.9321329	Wednesday	2502	32	5	2020-04-02	2020-03-13	2020-05-14	2020-03-15	27	47	-15	45	1	1	0	1	1	1	0	1
Wrangell, Alaska, US	2275	Alaska	2020-04-30	2020-03-28	2020-04-24	0	1	0	0	47	52	89.22825	0.9321329	Thursday	2502	33	6	2020-04-02	2020-03-13	2020-05-14	2020-03-15	28	48	-14	46	1	1	0	1	1	1	0	1
Wrangell, Alaska, US	2275	Alaska	2020-05-01	2020-03-28	2020-04-24	0	1	0	0	42	51.28571	89.22825	0.9321329	Friday	2502	34	7	2020-04-02	2020-03-13	2020-05-14	2020-03-15	29	49	-13	47	1	1	0	1	1	1	0	1
Wrangell, Alaska, US	2275	Alaska	2020-05-02	2020-03-28	2020-04-24	0	1	0	0	29	46.71429	89.22825	0.9321329	Saturday	2502	35	8	2020-04-02	2020-03-13	2020-05-14	2020-03-15	30	50	-12	48	1	1	0	1	1	1	0	1
Wrangell, Alaska, US	2275	Alaska	2020-05-03	2020-03-28	2020-04-24	0	1	0	0	53	46.28571	89.22825	0.9321329	Sunday	2502	36	9	2020-04-02	2020-03-13	2020-05-14	2020-03-15	31	51	-11	49	1	1	0	1	1	1	0	1
Wrangell, Alaska, US	2275	Alaska	2020-05-04	2020-03-28	2020-04-24	0	1	0	0	11	40.71429	89.22825	0.9321329	Monday	2502	37	10	2020-04-02	2020-03-13	2020-05-14	2020-03-15	32	52	-10	50	1	1	0	1	1	1	0	1
Wrangell, Alaska, US	2275	Alaska	2020-05-05	2020-03-28	2020-04-24	0	1	0	0	40	40.42857	89.22825	0.9321329	Tuesday	2502	38	11	2020-04-02	2020-03-13	2020-05-14	2020-03-15	33	53	-9	51	1	1	0	1	1	1	0	1
Wrangell, Alaska, US	2275	Alaska	2020-05-06	2020-03-28	2020-04-24	0	1	0	0	47	38.42857	89.22825	0.9321329	Wednesday	2502	39	12	2020-04-02	2020-03-13	2020-05-14	2020-03-15	34	54	-8	52	1	1	0	1	1	1	0	1
Wrangell, Alaska, US	2275	Alaska	2020-05-07	2020-03-28	2020-04-24	0	1	0	0	24	35.14286	89.22825	0.9321329	Thursday	2502	40	13	2020-04-02	2020-03-13	2020-05-14	2020-03-15	35	55	-7	53	1	1	0	1	1	1	0	1
Wrangell, Alaska, US	2275	Alaska	2020-05-08	2020-03-28	2020-04-24	0	1	0	0	53	36.71429	89.22825	0.9321329	Friday	2502	41	14	2020-04-02	2020-03-13	2020-05-14	2020-03-15	36	56	-6	54	1	1	0	1	1	1	0	1
Wrangell, Alaska, US	2275	Alaska	2020-05-09	2020-03-28	2020-04-24	0	1	0	0	42	38.57143	89.22825	0.9321329	Saturday	2502	42	15	2020-04-02	2020-03-13	2020-05-14	2020-03-15	37	57	-5	55	1	1	0	1	1	1	0	1
Wrangell, Alaska, US	2275	Alaska	2020-05-10	2020-03-28	2020-04-24	0	1	0	0	23	34.28571	89.22825	0.9321329	Sunday	2502	43	16	2020-04-02	2020-03-13	2020-05-14	2020-03-15	38	58	-4	56	1	1	0	1	1	1	0	1
Wrangell, Alaska, US	2275	Alaska	2020-05-11	2020-03-28	2020-04-24	0	1	0	0	45	39.14286	89.22825	0.9321329	Monday	2502	44	17	2020-04-02	2020-03-13	2020-05-14	2020-03-15	39	59	-3	57	1	1	0	1	1	1	0	1
Wrangell, Alaska, US	2275	Alaska	2020-05-12	2020-03-28	2020-04-24	0	1	0	0	38	38.85714	89.22825	0.9321329	Tuesday	2502	45	18	2020-04-02	2020-03-13	2020-05-14	2020-03-15	40	60	-2	58	1	1	0	1	1	1	0	1
Wrangell, Alaska, US	2275	Alaska	2020-05-13	2020-03-28	2020-04-24	0	1	0	0	48	39	89.22825	0.9321329	Wednesday	2502	46	19	2020-04-02	2020-03-13	2020-05-14	2020-03-15	41	61	-1	59	1	1	0	1	1	1	0	1
Wrangell, Alaska, US	2275	Alaska	2020-05-14	2020-03-28	2020-04-24	0	1	0	0	50	42.71429	89.22825	0.9321329	Thursday	2502	47	20	2020-04-02	2020-03-13	2020-05-14	2020-03-15	42	62	0	60	1	1	0	1	0	1	0	1
Wrangell, Alaska, US	2275	Alaska	2020-05-15	2020-03-28	2020-04-24	0	1	0	0	87	47.57143	89.22825	0.9321329	Friday	2502	48	21	2020-04-02	2020-03-13	2020-05-14	2020-03-15	43	63	1	61	1	1	1	1	0	1	0	1
Wrangell, Alaska, US	2275	Alaska	2020-05-16	2020-03-28	2020-04-24	0	1	0	0	68	51.28571	89.22825	0.9321329	Saturday	2502	49	22	2020-04-02	2020-03-13	2020-05-14	2020-03-15	44	64	2	62	1	1	1	1	0	1	0	1
Wrangell, Alaska, US	2275	Alaska	2020-05-17	2020-03-28	2020-04-24	0	1	0	0	46	54.57143	89.22825	0.9321329	Sunday	2502	50	23	2020-04-02	2020-03-13	2020-05-14	2020-03-15	45	65	3	63	1	1	1	1	0	1	0	1
Wrangell, Alaska, US	2275	Alaska	2020-05-18	2020-03-28	2020-04-24	0	1	0	0	48	55	89.22825	0.9321329	Monday	2502	51	24	2020-04-02	2020-03-13	2020-05-14	2020-03-15	46	66	4	64	1	1	1	1	0	1	0	1
Wrangell, Alaska, US	2275	Alaska	2020-05-19	2020-03-28	2020-04-24	0	1	0	0	21	52.57143	89.22825	0.9321329	Tuesday	2502	52	25	2020-04-02	2020-03-13	2020-05-14	2020-03-15	47	67	5	65	1	1	1	1	0	1	0	1
Wrangell, Alaska, US	2275	Alaska	2020-05-20	2020-03-28	2020-04-24	0	1	0	0	33	50.42857	89.22825	0.9321329	Wednesday	2502	53	26	2020-04-02	2020-03-13	2020-05-14	2020-03-15	48	68	6	66	1	1	1	1	0	1	0	1
Wrangell, Alaska, US	2275	Alaska	2020-05-21	2020-03-28	2020-04-24	0	1	0	0	36	48.42857	89.22825	0.9321329	Thursday	2502	54	27	2020-04-02	2020-03-13	2020-05-14	2020-03-15	49	69	7	67	1	1	1	1	0	1	0	1
Wrangell, Alaska, US	2275	Alaska	2020-05-22	2020-03-28	2020-04-24	0	1	0	0	41	41.85714	89.22825	0.9321329	Friday	2502	55	28	2020-04-02	2020-03-13	2020-05-14	2020-03-15	50	70	8	68	1	1	1	1	0	1	0	1
Wrangell, Alaska, US	2275	Alaska	2020-05-23	2020-03-28	2020-04-24	0	1	0	0	61	40.85714	89.22825	0.9321329	Saturday	2502	56	29	2020-04-02	2020-03-13	2020-05-14	2020-03-15	51	71	9	69	1	1	1	1	0	1	0	1
Wrangell, Alaska, US	2275	Alaska	2020-05-24	2020-03-28	2020-04-24	0	1	0	0	74	44.85714	89.22825	0.9321329	Sunday	2502	57	30	2020-04-02	2020-03-13	2020-05-14	2020-03-15	52	72	10	70	1	1	1	1	0	1	0	1
Wrangell, Alaska, US	2275	Alaska	2020-05-25	2020-03-28	2020-04-24	0	1	0	0	67	47.57143	89.22825	0.9321329	Monday	2502	58	31	2020-04-02	2020-03-13	2020-05-14	2020-03-15	53	73	11	71	1	1	1	1	0	1	0	1
Wrangell, Alaska, US	2275	Alaska	2020-05-26	2020-03-28	2020-04-24	0	1	0	0	29	48.71429	89.22825	0.9321329	Tuesday	2502	59	32	2020-04-02	2020-03-13	2020-05-14	2020-03-15	54	74	12	72	1	1	1	1	0	1	0	1
Wrangell, Alaska, US	2275	Alaska	2020-05-27	2020-03-28	2020-04-24	0	1	0	0	33	48.71429	89.22825	0.9321329	Wednesday	2502	60	33	2020-04-02	2020-03-13	2020-05-14	2020-03-15	55	75	13	73	1	1	1	1	0	1	0	1
Wrangell, Alaska, US	2275	Alaska	2020-05-28	2020-03-28	2020-04-24	0	1	0	0	49	50.57143	89.22825	0.9321329	Thursday	2502	61	34	2020-04-02	2020-03-13	2020-05-14	2020-03-15	56	76	14	74	1	1	1	1	0	1	0	1
Wrangell, Alaska, US	2275	Alaska	2020-05-29	2020-03-28	2020-04-24	0	1	0	0	49	51.71429	89.22825	0.9321329	Friday	2502	62	35	2020-04-02	2020-03-13	2020-05-14	2020-03-15	57	77	15	75	1	1	1	1	0	1	0	1
Wrangell, Alaska, US	2275	Alaska	2020-05-30	2020-03-28	2020-04-24	0	1	0	0	32	47.57143	89.22825	0.9321329	Saturday	2502	63	36	2020-04-02	2020-03-13	2020-05-14	2020-03-15	58	78	16	76	1	1	1	1	0	1	0	1
Wrangell, Alaska, US	2275	Alaska	2020-05-31	2020-03-28	2020-04-24	0	1	0	0	40	42.71429	89.22825	0.9321329	Sunday	2502	64	37	2020-04-02	2020-03-13	2020-05-14	2020-03-15	59	79	17	77	1	1	1	1	0	1	0	1
Wrangell, Alaska, US	2275	Alaska	2020-06-01	2020-03-28	2020-04-24	0	1	0	0	47	39.85714	89.22825	0.9321329	Monday	2502	65	38	2020-04-02	2020-03-13	2020-05-14	2020-03-15	60	80	18	78	1	1	1	1	0	1	0	1
Wrangell, Alaska, US	2275	Alaska	2020-06-02	2020-03-28	2020-04-24	0	1	0	0	51	43	89.22825	0.9321329	Tuesday	2502	66	39	2020-04-02	2020-03-13	2020-05-14	2020-03-15	61	81	19	79	1	1	1	1	0	1	0	1
Wrangell, Alaska, US	2275	Alaska	2020-06-03	2020-03-28	2020-04-24	0	1	0	0	26	42	89.22825	0.9321329	Wednesday	2502	67	40	2020-04-02	2020-03-13	2020-05-14	2020-03-15	62	82	20	80	1	1	1	1	0	1	0	1
Wrangell, Alaska, US	2275	Alaska	2020-06-04	2020-03-28	2020-04-24	0	1	0	0	13	36.85714	89.22825	0.9321329	Thursday	2502	68	41	2020-04-02	2020-03-13	2020-05-14	2020-03-15	63	83	21	81	1	1	1	1	0	1	0	1
Wrangell, Alaska, US	2275	Alaska	2020-06-05	2020-03-28	2020-04-24	0	1	0	0	20	32.71429	89.22825	0.9321329	Friday	2502	69	42	2020-04-02	2020-03-13	2020-05-14	2020-03-15	64	84	22	82	1	1	1	1	0	1	0	1
Wrangell, Alaska, US	2275	Alaska	2020-06-06	2020-03-28	2020-04-24	0	1	0	0	11	29.71429	89.22825	0.9321329	Saturday	2502	70	43	2020-04-02	2020-03-13	2020-05-14	2020-03-15	65	85	23	83	1	1	1	1	0	1	0	1
Wrangell, Alaska, US	2275	Alaska	2020-06-07	2020-03-28	2020-04-24	0	1	0	0	34	28.85714	89.22825	0.9321329	Sunday	2502	71	44	2020-04-02	2020-03-13	2020-05-14	2020-03-15	66	86	24	84	1	1	1	1	0	1	0	1
Wrangell, Alaska, US	2275	Alaska	2020-06-08	2020-03-28	2020-04-24	0	1	3.996803	0.5709718	44	28.42857	89.22825	0.9321329	Monday	2502	72	45	2020-04-02	2020-03-13	2020-05-14	2020-03-15	67	87	25	85	1	1	1	1	0	1	0	1
Wrangell, Alaska, US	2275	Alaska	2020-06-09	2020-03-28	2020-04-24	0	1	3.996803	1.141944	29	25.28571	89.22825	0.9321329	Tuesday	2502	73	46	2020-04-02	2020-03-13	2020-05-14	2020-03-15	68	88	26	86	1	1	1	1	0	1	0	1
Wrangell, Alaska, US	2275	Alaska	2020-06-10	2020-03-28	2020-04-24	0	1	3.996803	1.712915	16	23.85714	89.22825	0.9321329	Wednesday	2502	74	47	2020-04-02	2020-03-13	2020-05-14	2020-03-15	69	89	27	87	1	1	1	1	0	1	0	1
Wrangell, Alaska, US	2275	Alaska	2020-06-11	2020-03-28	2020-04-24	0	1	3.996803	2.283887	16	24.28571	89.22825	0.9321329	Thursday	2502	75	48	2020-04-02	2020-03-13	2020-05-14	2020-03-15	70	90	28	88	1	1	1	1	0	1	0	1
Wrangell, Alaska, US	2275	Alaska	2020-06-12	2020-03-28	2020-04-24	0	1	3.996803	2.854859	15	23.57143	89.22825	0.9321329	Friday	2502	76	49	2020-04-02	2020-03-13	2020-05-14	2020-03-15	71	91	29	89	1	1	1	1	0	1	0	1
Wrangell, Alaska, US	2275	Alaska	2020-06-13	2020-03-28	2020-04-24	0	1	7.993605	3.996803	21	25	89.22825	0.9321329	Saturday	2502	77	50	2020-04-02	2020-03-13	2020-05-14	2020-03-15	72	92	30	90	1	1	1	1	0	1	0	1
Wrangell, Alaska, US	2275	Alaska	2020-06-14	2020-03-28	2020-04-24	0	1	7.993605	5.138746	23	23.42857	89.22825	0.9321329	Sunday	2502	78	51	2020-04-02	2020-03-13	2020-05-14	2020-03-15	73	93	31	91	1	1	1	1	0	1	0	1
Wrangell, Alaska, US	2275	Alaska	2020-06-15	2020-03-28	2020-04-24	0	1	7.993605	5.709718	40	22.85714	89.22825	0.9321329	Monday	2502	79	52	2020-04-02	2020-03-13	2020-05-14	2020-03-15	74	94	32	92	1	1	1	1	0	1	0	1
Wrangell, Alaska, US	2275	Alaska	2020-06-16	2020-03-28	2020-04-24	0	1	7.993605	6.28069	37	24	89.22825	0.9321329	Tuesday	2502	80	53	2020-04-02	2020-03-13	2020-05-14	2020-03-15	75	95	33	93	1	1	1	1	0	1	0	1
Wrangell, Alaska, US	2275	Alaska	2020-06-17	2020-03-28	2020-04-24	0	1	11.99041	7.422633	34	26.57143	89.22825	0.9321329	Wednesday	2502	81	54	2020-04-02	2020-03-13	2020-05-14	2020-03-15	76	96	34	94	1	1	1	1	0	1	0	1
Wrangell, Alaska, US	2275	Alaska	2020-06-18	2020-03-28	2020-04-24	0	1	11.99041	8.564577	36	29.42857	89.22825	0.9321329	Thursday	2502	82	55	2020-04-02	2020-03-13	2020-05-14	2020-03-15	77	97	35	95	1	1	1	1	0	1	0	1
Wrangell, Alaska, US	2275	Alaska	2020-06-19	2020-03-28	2020-04-24	0	1	11.99041	9.70652	21	30.28571	89.22825	0.9321329	Friday	2502	83	56	2020-04-02	2020-03-13	2020-05-14	2020-03-15	78	98	36	96	1	1	1	1	0	1	0	1
Wrangell, Alaska, US	2275	Alaska	2020-06-20	2020-03-28	2020-04-24	0	1	11.99041	10.27749	37	32.57143	89.22825	0.9321329	Saturday	2502	84	57	2020-04-02	2020-03-13	2020-05-14	2020-03-15	79	99	37	97	1	1	1	1	0	1	0	1
Wrangell, Alaska, US	2275	Alaska	2020-06-21	2020-03-28	2020-04-24	0	1	11.99041	10.84846	32	33.85714	89.22825	0.9321329	Sunday	2502	85	58	2020-04-02	2020-03-13	2020-05-14	2020-03-15	80	100	38	98	1	1	1	1	0	1	0	1
Wrangell, Alaska, US	2275	Alaska	2020-06-22	2020-03-28	2020-04-24	0	1	11.99041	11.41944	20	31	89.22825	0.9321329	Monday	2502	86	59	2020-04-02	2020-03-13	2020-05-14	2020-03-15	81	101	39	99	1	1	1	1	0	1	0	1
Wrangell, Alaska, US	2275	Alaska	2020-06-23	2020-03-28	2020-04-24	0	1	11.99041	11.99041	19	28.42857	89.22825	0.9321329	Tuesday	2502	87	60	2020-04-02	2020-03-13	2020-05-14	2020-03-15	82	102	40	100	1	1	1	1	0	1	0	1
Wrangell, Alaska, US	2275	Alaska	2020-06-24	2020-03-28	2020-04-24	0	1	11.99041	11.99041	13	25.42857	89.22825	0.9321329	Wednesday	2502	88	61	2020-04-02	2020-03-13	2020-05-14	2020-03-15	83	103	41	101	1	1	1	1	0	1	0	1
Wrangell, Alaska, US	2275	Alaska	2020-06-25	2020-03-28	2020-04-24	0	1	11.99041	11.99041	22	23.42857	89.22825	0.9321329	Thursday	2502	89	62	2020-04-02	2020-03-13	2020-05-14	2020-03-15	84	104	42	102	1	1	1	1	0	1	0	1
Wrangell, Alaska, US	2275	Alaska	2020-06-26	2020-03-28	2020-04-24	0	1	11.99041	11.99041	15	22.57143	89.22825	0.9321329	Friday	2502	90	63	2020-04-02	2020-03-13	2020-05-14	2020-03-15	85	105	43	103	1	1	1	1	0	1	0	1
Wrangell, Alaska, US	2275	Alaska	2020-06-27	2020-03-28	2020-04-24	0	1	11.99041	11.99041	33	22	89.22825	0.9321329	Saturday	2502	91	64	2020-04-02	2020-03-13	2020-05-14	2020-03-15	86	106	44	104	1	1	1	1	0	1	0	1
Wrangell, Alaska, US	2275	Alaska	2020-06-28	2020-03-28	2020-04-24	0	1	11.99041	11.99041	34	22.28571	89.22825	0.9321329	Sunday	2502	92	65	2020-04-02	2020-03-13	2020-05-14	2020-03-15	87	107	45	105	1	1	1	1	0	1	0	1
Wrangell, Alaska, US	2275	Alaska	2020-06-29	2020-03-28	2020-04-24	0	1	11.99041	11.99041	17	21.85714	89.22825	0.9321329	Monday	2502	93	66	2020-04-02	2020-03-13	2020-05-14	2020-03-15	88	108	46	106	1	1	1	1	0	1	0	1
Wrangell, Alaska, US	2275	Alaska	2020-06-30	2020-03-28	2020-04-24	0	1	11.99041	11.99041	34	24	89.22825	0.9321329	Tuesday	2502	94	67	2020-04-02	2020-03-13	2020-05-14	2020-03-15	89	109	47	107	1	1	1	1	0	1	0	1
Wrangell, Alaska, US	2275	Alaska	2020-07-01	2020-03-28	2020-04-24	0	1	11.99041	11.99041	42	28.14286	89.22825	0.9321329	Wednesday	2502	95	68	2020-04-02	2020-03-13	2020-05-14	2020-03-15	90	110	48	108	1	1	1	1	0	1	0	1
Wrangell, Alaska, US	2275	Alaska	2020-07-02	2020-03-28	2020-04-24	0	1	11.99041	11.99041	36	30.14286	89.22825	0.9321329	Thursday	2502	96	69	2020-04-02	2020-03-13	2020-05-14	2020-03-15	91	111	49	109	1	1	1	1	0	1	0	1
Wrangell, Alaska, US	2275	Alaska	2020-07-03	2020-03-28	2020-04-24	0	1	11.99041	11.99041	57	36.14286	89.22825	0.9321329	Friday	2502	97	70	2020-04-02	2020-03-13	2020-05-14	2020-03-15	92	112	50	110	1	1	1	1	0	1	0	1
Wrangell, Alaska, US	2275	Alaska	2020-07-04	2020-03-28	2020-04-24	0	1	11.99041	11.99041	32	36	89.22825	0.9321329	Saturday	2502	98	71	2020-04-02	2020-03-13	2020-05-14	2020-03-15	93	113	51	111	1	1	1	1	0	1	0	1
Wrangell, Alaska, US	2275	Alaska	2020-07-05	2020-03-28	2020-04-24	0	1	11.99041	11.99041	38	36.57143	89.22825	0.9321329	Sunday	2502	99	72	2020-04-02	2020-03-13	2020-05-14	2020-03-15	94	114	52	112	1	1	1	1	0	1	0	1
Wright, Minnesota, US	27171	Minnesota	2020-03-01	2020-03-28	2020-05-18	1	0	0	257.3521	33	25.28571	68.43218	188.5233	Sunday	138377	-27	-78	2020-04-02	2020-03-13	2020-06-07	2020-04-08	-32	-12	-98	-38	0	0	0	0	1	0	1	0
Wright, Minnesota, US	27171	Minnesota	2020-03-02	2020-03-28	2020-05-18	1	0	0	215.2751	12	23	68.43218	188.5233	Monday	138377	-26	-77	2020-04-02	2020-03-13	2020-06-07	2020-04-08	-31	-11	-97	-37	0	0	0	0	1	0	1	0
Wright, Minnesota, US	27171	Minnesota	2020-03-03	2020-03-28	2020-05-18	1	0	0	172.6295	11	21.42857	68.43218	188.5233	Tuesday	138377	-25	-76	2020-04-02	2020-03-13	2020-06-07	2020-04-08	-30	-10	-96	-36	0	0	0	0	1	0	1	0
Wright, Minnesota, US	27171	Minnesota	2020-03-04	2020-03-28	2020-05-18	1	0	0	129.7564	10	20.57143	68.43218	188.5233	Wednesday	138377	-24	-75	2020-04-02	2020-03-13	2020-06-07	2020-04-08	-29	-9	-95	-35	0	0	0	0	1	0	1	0
Wright, Minnesota, US	27171	Minnesota	2020-03-05	2020-03-28	2020-05-18	1	0	0	86.88334	11	19.28571	68.43218	188.5233	Thursday	138377	-23	-74	2020-04-02	2020-03-13	2020-06-07	2020-04-08	-28	-8	-94	-34	0	0	0	0	1	0	1	0
Wright, Minnesota, US	27171	Minnesota	2020-03-06	2020-03-28	2020-05-18	1	0	0	43.66912	10	17	68.43218	188.5233	Friday	138377	-22	-73	2020-04-02	2020-03-13	2020-06-07	2020-04-08	-27	-7	-93	-33	0	0	0	0	1	0	1	0
Wright, Minnesota, US	27171	Minnesota	2020-03-07	2020-03-28	2020-05-18	1	0	0	0	21	15.42857	68.43218	188.5233	Saturday	138377	-21	-72	2020-04-02	2020-03-13	2020-06-07	2020-04-08	-26	-6	-92	-32	0	0	0	0	1	0	1	0
Wright, Minnesota, US	27171	Minnesota	2020-03-08	2020-03-28	2020-05-18	1	0	0	0	34	15.57143	68.43218	188.5233	Sunday	138377	-20	-71	2020-04-02	2020-03-13	2020-06-07	2020-04-08	-25	-5	-91	-31	0	0	0	0	1	0	1	0
Wright, Minnesota, US	27171	Minnesota	2020-03-09	2020-03-28	2020-05-18	1	0	0	0	12	15.57143	68.43218	188.5233	Monday	138377	-19	-70	2020-04-02	2020-03-13	2020-06-07	2020-04-08	-24	-4	-90	-30	0	0	0	0	1	0	1	0
Wright, Minnesota, US	27171	Minnesota	2020-03-10	2020-03-28	2020-05-18	1	0	0	0	11	15.57143	68.43218	188.5233	Tuesday	138377	-18	-69	2020-04-02	2020-03-13	2020-06-07	2020-04-08	-23	-3	-89	-29	0	0	0	0	1	0	1	0
Wright, Minnesota, US	27171	Minnesota	2020-03-11	2020-03-28	2020-05-18	1	0	0	0	11	15.71429	68.43218	188.5233	Wednesday	138377	-17	-68	2020-04-02	2020-03-13	2020-06-07	2020-04-08	-22	-2	-88	-28	0	0	0	0	1	0	1	0
Wright, Minnesota, US	27171	Minnesota	2020-03-12	2020-03-28	2020-05-18	1	0	0	0	11	15.71429	68.43218	188.5233	Thursday	138377	-16	-67	2020-04-02	2020-03-13	2020-06-07	2020-04-08	-21	-1	-87	-27	0	0	0	0	1	0	1	0
Wright, Minnesota, US	27171	Minnesota	2020-03-13	2020-03-28	2020-05-18	1	0	0.07226634	0.01032376	11	15.85714	68.43218	188.5233	Friday	138377	-15	-66	2020-04-02	2020-03-13	2020-06-07	2020-04-08	-20	0	-86	-26	0	0	0	0	1	0	1	0
Wright, Minnesota, US	27171	Minnesota	2020-03-14	2020-03-28	2020-05-18	1	0	0.07226634	0.02064753	29	17	68.43218	188.5233	Saturday	138377	-14	-65	2020-04-02	2020-03-13	2020-06-07	2020-04-08	-19	1	-85	-25	0	1	0	0	1	0	1	1
Wright, Minnesota, US	27171	Minnesota	2020-03-15	2020-03-28	2020-05-18	1	0	0.07226634	0.03097129	46	18.71429	68.43218	188.5233	Sunday	138377	-13	-64	2020-04-02	2020-03-13	2020-06-07	2020-04-08	-18	2	-84	-24	0	1	0	0	1	0	1	1
Wright, Minnesota, US	27171	Minnesota	2020-03-16	2020-03-28	2020-05-18	1	0	0.07226634	0.04129505	19	19.71429	68.43218	188.5233	Monday	138377	-12	-63	2020-04-02	2020-03-13	2020-06-07	2020-04-08	-17	3	-83	-23	0	1	0	0	1	0	1	1
Wright, Minnesota, US	27171	Minnesota	2020-03-17	2020-03-28	2020-05-18	1	0	0.07226634	0.05161882	26	21.85714	68.43218	188.5233	Tuesday	138377	-11	-62	2020-04-02	2020-03-13	2020-06-07	2020-04-08	-16	4	-82	-22	0	1	0	0	1	0	1	1
Wright, Minnesota, US	27171	Minnesota	2020-03-18	2020-03-28	2020-05-18	1	0	0.1445327	0.07226634	32	24.85714	68.43218	188.5233	Wednesday	138377	-10	-61	2020-04-02	2020-03-13	2020-06-07	2020-04-08	-15	5	-81	-21	0	1	0	0	1	0	1	1
Wright, Minnesota, US	27171	Minnesota	2020-03-19	2020-03-28	2020-05-18	1	0	0.1445327	0.09291387	38	28.71429	68.43218	188.5233	Thursday	138377	-9	-60	2020-04-02	2020-03-13	2020-06-07	2020-04-08	-14	6	-80	-20	0	1	0	0	1	0	1	1
Wright, Minnesota, US	27171	Minnesota	2020-03-20	2020-03-28	2020-05-18	1	0	0.1445327	0.1032376	33	31.85714	68.43218	188.5233	Friday	138377	-8	-59	2020-04-02	2020-03-13	2020-06-07	2020-04-08	-13	7	-79	-19	0	1	0	0	1	0	1	1
Wright, Minnesota, US	27171	Minnesota	2020-03-21	2020-03-28	2020-05-18	1	0	0.216799	0.1238852	57	35.85714	68.43218	188.5233	Saturday	138377	-7	-58	2020-04-02	2020-03-13	2020-06-07	2020-04-08	-12	8	-78	-18	0	1	0	0	1	0	1	1
Wright, Minnesota, US	27171	Minnesota	2020-03-22	2020-03-28	2020-05-18	1	0	0.216799	0.1445327	68	39	68.43218	188.5233	Sunday	138377	-6	-57	2020-04-02	2020-03-13	2020-06-07	2020-04-08	-11	9	-77	-17	0	1	0	0	1	0	1	1
Wright, Minnesota, US	27171	Minnesota	2020-03-23	2020-03-28	2020-05-18	1	0	0.216799	0.1651802	37	41.57143	68.43218	188.5233	Monday	138377	-5	-56	2020-04-02	2020-03-13	2020-06-07	2020-04-08	-10	10	-76	-16	0	1	0	0	1	0	1	1
Wright, Minnesota, US	27171	Minnesota	2020-03-24	2020-03-28	2020-05-18	1	0	0.216799	0.1858277	42	43.85714	68.43218	188.5233	Tuesday	138377	-4	-55	2020-04-02	2020-03-13	2020-06-07	2020-04-08	-9	11	-75	-15	0	1	0	0	1	0	1	1
Wright, Minnesota, US	27171	Minnesota	2020-03-25	2020-03-28	2020-05-18	1	0	0.216799	0.1961515	42	45.28571	68.43218	188.5233	Wednesday	138377	-3	-54	2020-04-02	2020-03-13	2020-06-07	2020-04-08	-8	12	-74	-14	0	1	0	0	1	0	1	1
Wright, Minnesota, US	27171	Minnesota	2020-03-26	2020-03-28	2020-05-18	1	0	0.3613317	0.2271228	36	45	68.43218	188.5233	Thursday	138377	-2	-53	2020-04-02	2020-03-13	2020-06-07	2020-04-08	-7	13	-73	-13	0	1	0	0	1	0	1	1
Wright, Minnesota, US	27171	Minnesota	2020-03-27	2020-03-28	2020-05-18	1	0	0.3613317	0.2580941	33	45	68.43218	188.5233	Friday	138377	-1	-52	2020-04-02	2020-03-13	2020-06-07	2020-04-08	-6	14	-72	-12	0	1	0	0	1	0	1	1
Wright, Minnesota, US	27171	Minnesota	2020-03-28	2020-03-28	2020-05-18	1	0	0.3613317	0.2787416	71	47	68.43218	188.5233	Saturday	138377	0	-51	2020-04-02	2020-03-13	2020-06-07	2020-04-08	-5	15	-71	-11	0	1	0	0	1	0	1	1
Wright, Minnesota, US	27171	Minnesota	2020-03-29	2020-03-28	2020-05-18	1	1	0.4335981	0.3097129	75	48	68.43218	188.5233	Sunday	138377	1	-50	2020-04-02	2020-03-13	2020-06-07	2020-04-08	-4	16	-70	-10	0	1	0	0	1	0	1	1
Wright, Minnesota, US	27171	Minnesota	2020-03-30	2020-03-28	2020-05-18	1	1	0.4335981	0.3406842	46	49.28571	68.43218	188.5233	Monday	138377	2	-49	2020-04-02	2020-03-13	2020-06-07	2020-04-08	-3	17	-69	-9	0	1	0	0	1	0	1	1
Wright, Minnesota, US	27171	Minnesota	2020-03-31	2020-03-28	2020-05-18	1	1	0.4335981	0.3716555	42	49.28571	68.43218	188.5233	Tuesday	138377	3	-48	2020-04-02	2020-03-13	2020-06-07	2020-04-08	-2	18	-68	-8	0	1	0	0	1	0	1	1
Wright, Minnesota, US	27171	Minnesota	2020-04-01	2020-03-28	2020-05-18	1	1	0.4335981	0.4026268	45	49.71429	68.43218	188.5233	Wednesday	138377	4	-47	2020-04-02	2020-03-13	2020-06-07	2020-04-08	-1	19	-67	-7	0	1	0	0	1	0	1	1
Wright, Minnesota, US	27171	Minnesota	2020-04-02	2020-03-28	2020-05-18	1	1	0.5058644	0.4232743	44	50.85714	68.43218	188.5233	Thursday	138377	5	-46	2020-04-02	2020-03-13	2020-06-07	2020-04-08	0	20	-66	-6	0	1	0	0	1	0	1	1
Wright, Minnesota, US	27171	Minnesota	2020-04-03	2020-03-28	2020-05-18	1	1	0.5058644	0.4439218	46	52.71429	68.43218	188.5233	Friday	138377	6	-45	2020-04-02	2020-03-13	2020-06-07	2020-04-08	1	21	-65	-5	1	1	0	0	1	1	1	1
Wright, Minnesota, US	27171	Minnesota	2020-04-04	2020-03-28	2020-05-18	1	1	0.5781308	0.4748931	58	50.85714	68.43218	188.5233	Saturday	138377	7	-44	2020-04-02	2020-03-13	2020-06-07	2020-04-08	2	22	-64	-4	1	1	0	0	1	1	1	1
Wright, Minnesota, US	27171	Minnesota	2020-04-05	2020-03-28	2020-05-18	1	1	0.6503971	0.5058644	65	49.42857	68.43218	188.5233	Sunday	138377	8	-43	2020-04-02	2020-03-13	2020-06-07	2020-04-08	3	23	-63	-3	1	1	0	0	1	1	1	1
Wright, Minnesota, US	27171	Minnesota	2020-04-06	2020-03-28	2020-05-18	1	1	0.6503971	0.5368357	47	49.57143	68.43218	188.5233	Monday	138377	9	-42	2020-04-02	2020-03-13	2020-06-07	2020-04-08	4	24	-62	-2	1	1	0	0	1	1	1	1
Wright, Minnesota, US	27171	Minnesota	2020-04-07	2020-03-28	2020-05-18	1	1	0.8671961	0.5987783	38	49	68.43218	188.5233	Tuesday	138377	10	-41	2020-04-02	2020-03-13	2020-06-07	2020-04-08	5	25	-61	-1	1	1	0	0	1	1	1	1
Wright, Minnesota, US	27171	Minnesota	2020-04-08	2020-03-28	2020-05-18	1	1	0.8671961	0.6607209	44	48.85714	68.43218	188.5233	Wednesday	138377	11	-40	2020-04-02	2020-03-13	2020-06-07	2020-04-08	6	26	-60	0	1	1	0	0	1	1	0	1
Wright, Minnesota, US	27171	Minnesota	2020-04-09	2020-03-28	2020-05-18	1	1	0.8671961	0.7123397	48	49.42857	68.43218	188.5233	Thursday	138377	12	-39	2020-04-02	2020-03-13	2020-06-07	2020-04-08	7	27	-59	1	1	1	0	1	1	1	0	1
Wright, Minnesota, US	27171	Minnesota	2020-04-10	2020-03-28	2020-05-18	1	1	1.011729	0.784606	41	48.71429	68.43218	188.5233	Friday	138377	13	-38	2020-04-02	2020-03-13	2020-06-07	2020-04-08	8	28	-58	2	1	1	0	1	1	1	0	1
Wright, Minnesota, US	27171	Minnesota	2020-04-11	2020-03-28	2020-05-18	1	1	1.156262	0.8671961	51	47.71429	68.43218	188.5233	Saturday	138377	14	-37	2020-04-02	2020-03-13	2020-06-07	2020-04-08	9	29	-57	3	1	1	0	1	1	1	0	1
Wright, Minnesota, US	27171	Minnesota	2020-04-12	2020-03-28	2020-05-18	1	1	1.228528	0.9497862	81	50	68.43218	188.5233	Sunday	138377	15	-36	2020-04-02	2020-03-13	2020-06-07	2020-04-08	10	30	-56	4	1	1	0	1	1	1	0	1
Wright, Minnesota, US	27171	Minnesota	2020-04-13	2020-03-28	2020-05-18	1	1	1.228528	1.032376	50	50.42857	68.43218	188.5233	Monday	138377	16	-35	2020-04-02	2020-03-13	2020-06-07	2020-04-08	11	31	-55	5	1	1	0	1	1	1	0	1
Wright, Minnesota, US	27171	Minnesota	2020-04-14	2020-03-28	2020-05-18	1	1	1.373061	1.104643	50	52.14286	68.43218	188.5233	Tuesday	138377	17	-34	2020-04-02	2020-03-13	2020-06-07	2020-04-08	12	32	-54	6	1	1	0	1	1	1	0	1
Wright, Minnesota, US	27171	Minnesota	2020-04-15	2020-03-28	2020-05-18	1	1	1.517593	1.197557	44	52.14286	68.43218	188.5233	Wednesday	138377	18	-33	2020-04-02	2020-03-13	2020-06-07	2020-04-08	13	33	-53	7	1	1	0	1	1	1	0	1
Wright, Minnesota, US	27171	Minnesota	2020-04-16	2020-03-28	2020-05-18	1	1	1.517593	1.29047	42	51.28571	68.43218	188.5233	Thursday	138377	19	-32	2020-04-02	2020-03-13	2020-06-07	2020-04-08	14	34	-52	8	1	1	0	1	1	1	0	1
Wright, Minnesota, US	27171	Minnesota	2020-04-17	2020-03-28	2020-05-18	1	1	1.662126	1.383384	35	50.42857	68.43218	188.5233	Friday	138377	20	-31	2020-04-02	2020-03-13	2020-06-07	2020-04-08	15	35	-51	9	1	1	0	1	1	1	0	1
Wright, Minnesota, US	27171	Minnesota	2020-04-18	2020-03-28	2020-05-18	1	1	1.662126	1.455651	46	49.71429	68.43218	188.5233	Saturday	138377	21	-30	2020-04-02	2020-03-13	2020-06-07	2020-04-08	16	36	-50	10	1	1	0	1	1	1	0	1
Wright, Minnesota, US	27171	Minnesota	2020-04-19	2020-03-28	2020-05-18	1	1	1.806659	1.538241	59	46.57143	68.43218	188.5233	Sunday	138377	22	-29	2020-04-02	2020-03-13	2020-06-07	2020-04-08	17	37	-49	11	1	1	0	1	1	1	0	1
Wright, Minnesota, US	27171	Minnesota	2020-04-20	2020-03-28	2020-05-18	1	1	1.806659	1.620831	42	45.42857	68.43218	188.5233	Monday	138377	23	-28	2020-04-02	2020-03-13	2020-06-07	2020-04-08	18	38	-48	12	1	1	0	1	1	1	0	1
Wright, Minnesota, US	27171	Minnesota	2020-04-21	2020-03-28	2020-05-18	1	1	1.951191	1.703421	33	43	68.43218	188.5233	Tuesday	138377	24	-27	2020-04-02	2020-03-13	2020-06-07	2020-04-08	19	39	-47	13	1	1	0	1	1	1	0	1
Wright, Minnesota, US	27171	Minnesota	2020-04-22	2020-03-28	2020-05-18	1	1	2.16799	1.796335	28	40.71429	68.43218	188.5233	Wednesday	138377	25	-26	2020-04-02	2020-03-13	2020-06-07	2020-04-08	20	40	-46	14	1	1	0	1	1	1	0	1
Wright, Minnesota, US	27171	Minnesota	2020-04-23	2020-03-28	2020-05-18	1	1	2.312523	1.909896	35	39.71429	68.43218	188.5233	Thursday	138377	26	-25	2020-04-02	2020-03-13	2020-06-07	2020-04-08	21	41	-45	15	1	1	0	1	1	1	0	1
Wright, Minnesota, US	27171	Minnesota	2020-04-24	2020-03-28	2020-05-18	1	1	2.312523	2.00281	27	38.57143	68.43218	188.5233	Friday	138377	27	-24	2020-04-02	2020-03-13	2020-06-07	2020-04-08	22	42	-44	16	1	1	0	1	1	1	0	1
Wright, Minnesota, US	27171	Minnesota	2020-04-25	2020-03-28	2020-05-18	1	1	2.384789	2.106048	38	37.42857	68.43218	188.5233	Saturday	138377	28	-23	2020-04-02	2020-03-13	2020-06-07	2020-04-08	23	43	-43	17	1	1	0	1	1	1	0	1
Wright, Minnesota, US	27171	Minnesota	2020-04-26	2020-03-28	2020-05-18	1	1	2.384789	2.188638	52	36.42857	68.43218	188.5233	Sunday	138377	29	-22	2020-04-02	2020-03-13	2020-06-07	2020-04-08	24	44	-42	18	1	1	0	1	1	1	0	1
Wright, Minnesota, US	27171	Minnesota	2020-04-27	2020-03-28	2020-05-18	1	1	2.457056	2.281552	31	34.85714	68.43218	188.5233	Monday	138377	30	-21	2020-04-02	2020-03-13	2020-06-07	2020-04-08	25	45	-41	19	1	1	0	1	1	1	0	1
Wright, Minnesota, US	27171	Minnesota	2020-04-28	2020-03-28	2020-05-18	1	1	2.529322	2.364142	40	35.85714	68.43218	188.5233	Tuesday	138377	31	-20	2020-04-02	2020-03-13	2020-06-07	2020-04-08	26	46	-40	20	1	1	0	1	1	1	0	1
Wright, Minnesota, US	27171	Minnesota	2020-04-29	2020-03-28	2020-05-18	1	1	2.890654	2.467379	30	36.14286	68.43218	188.5233	Wednesday	138377	32	-19	2020-04-02	2020-03-13	2020-06-07	2020-04-08	27	47	-39	21	1	1	0	1	1	1	0	1
Wright, Minnesota, US	27171	Minnesota	2020-04-30	2020-03-28	2020-05-18	1	1	3.035186	2.570617	24	34.57143	68.43218	188.5233	Thursday	138377	33	-18	2020-04-02	2020-03-13	2020-06-07	2020-04-08	28	48	-38	22	1	1	0	1	1	1	0	1
Wright, Minnesota, US	27171	Minnesota	2020-05-01	2020-03-28	2020-05-18	1	1	3.107453	2.684179	24	34.14286	68.43218	188.5233	Friday	138377	34	-17	2020-04-02	2020-03-13	2020-06-07	2020-04-08	29	49	-37	23	1	1	0	1	1	1	0	1
Wright, Minnesota, US	27171	Minnesota	2020-05-02	2020-03-28	2020-05-18	1	1	3.468785	2.839035	35	33.71429	68.43218	188.5233	Saturday	138377	35	-16	2020-04-02	2020-03-13	2020-06-07	2020-04-08	30	50	-36	24	1	1	0	1	1	1	0	1
Wright, Minnesota, US	27171	Minnesota	2020-05-03	2020-03-28	2020-05-18	1	1	3.613317	3.014539	46	32.85714	68.43218	188.5233	Sunday	138377	36	-15	2020-04-02	2020-03-13	2020-06-07	2020-04-08	31	51	-35	25	1	1	0	1	1	1	0	1
Wright, Minnesota, US	27171	Minnesota	2020-05-04	2020-03-28	2020-05-18	1	1	3.902383	3.221014	30	32.71429	68.43218	188.5233	Monday	138377	37	-14	2020-04-02	2020-03-13	2020-06-07	2020-04-08	32	52	-34	26	1	1	0	1	1	1	0	1
Wright, Minnesota, US	27171	Minnesota	2020-05-05	2020-03-28	2020-05-18	1	1	4.335981	3.479108	27	30.85714	68.43218	188.5233	Tuesday	138377	38	-13	2020-04-02	2020-03-13	2020-06-07	2020-04-08	33	53	-33	27	1	1	0	1	1	1	0	1
Wright, Minnesota, US	27171	Minnesota	2020-05-06	2020-03-28	2020-05-18	1	1	4.986378	3.778497	23	29.85714	68.43218	188.5233	Wednesday	138377	39	-12	2020-04-02	2020-03-13	2020-06-07	2020-04-08	34	54	-32	28	1	1	0	1	1	1	0	1
Wright, Minnesota, US	27171	Minnesota	2020-05-07	2020-03-28	2020-05-18	1	1	5.275443	4.098534	23	29.71429	68.43218	188.5233	Thursday	138377	40	-11	2020-04-02	2020-03-13	2020-06-07	2020-04-08	35	55	-31	29	1	1	0	1	1	1	0	1
Wright, Minnesota, US	27171	Minnesota	2020-05-08	2020-03-28	2020-05-18	1	1	5.998107	4.511485	22	29.42857	68.43218	188.5233	Friday	138377	41	-10	2020-04-02	2020-03-13	2020-06-07	2020-04-08	36	56	-30	30	1	1	0	1	1	1	0	1
Wright, Minnesota, US	27171	Minnesota	2020-05-09	2020-03-28	2020-05-18	1	1	6.648504	4.96573	39	30	68.43218	188.5233	Saturday	138377	42	-9	2020-04-02	2020-03-13	2020-06-07	2020-04-08	37	57	-29	31	1	1	0	1	1	1	0	1
Wright, Minnesota, US	27171	Minnesota	2020-05-10	2020-03-28	2020-05-18	1	1	7.371167	5.502566	50	30.57143	68.43218	188.5233	Sunday	138377	43	-8	2020-04-02	2020-03-13	2020-06-07	2020-04-08	38	58	-28	32	1	1	0	1	1	1	0	1
Wright, Minnesota, US	27171	Minnesota	2020-05-11	2020-03-28	2020-05-18	1	1	7.949298	6.080697	28	30.28571	68.43218	188.5233	Monday	138377	44	-7	2020-04-02	2020-03-13	2020-06-07	2020-04-08	39	59	-27	33	1	1	0	1	1	1	0	1
Wright, Minnesota, US	27171	Minnesota	2020-05-12	2020-03-28	2020-05-18	1	1	8.599695	6.689799	25	30	68.43218	188.5233	Tuesday	138377	45	-6	2020-04-02	2020-03-13	2020-06-07	2020-04-08	40	60	-26	34	1	1	0	1	1	1	0	1
Wright, Minnesota, US	27171	Minnesota	2020-05-13	2020-03-28	2020-05-18	1	1	8.961027	7.257606	29	30.85714	68.43218	188.5233	Wednesday	138377	46	-5	2020-04-02	2020-03-13	2020-06-07	2020-04-08	41	61	-25	35	1	1	0	1	1	1	0	1
Wright, Minnesota, US	27171	Minnesota	2020-05-14	2020-03-28	2020-05-18	1	1	9.394625	7.84606	22	30.71429	68.43218	188.5233	Thursday	138377	47	-4	2020-04-02	2020-03-13	2020-06-07	2020-04-08	42	62	-24	36	1	1	0	1	1	1	0	1
Wright, Minnesota, US	27171	Minnesota	2020-05-15	2020-03-28	2020-05-18	1	1	10.11729	8.434515	19	30.28571	68.43218	188.5233	Friday	138377	48	-3	2020-04-02	2020-03-13	2020-06-07	2020-04-08	43	63	-23	37	1	1	0	1	1	1	0	1
Wright, Minnesota, US	27171	Minnesota	2020-05-16	2020-03-28	2020-05-18	1	1	10.98448	9.053941	43	30.85714	68.43218	188.5233	Saturday	138377	49	-2	2020-04-02	2020-03-13	2020-06-07	2020-04-08	44	64	-22	38	1	1	0	1	1	1	0	1
Wright, Minnesota, US	27171	Minnesota	2020-05-17	2020-03-28	2020-05-18	1	1	11.70715	9.673366	58	32	68.43218	188.5233	Sunday	138377	50	-1	2020-04-02	2020-03-13	2020-06-07	2020-04-08	45	65	-21	39	1	1	0	1	1	1	0	1
Wright, Minnesota, US	27171	Minnesota	2020-05-18	2020-03-28	2020-05-18	0	1	12.42981	10.31344	24	31.42857	68.43218	188.5233	Monday	138377	51	0	2020-04-02	2020-03-13	2020-06-07	2020-04-08	46	66	-20	40	1	1	0	1	1	1	0	1
Wright, Minnesota, US	27171	Minnesota	2020-05-19	2020-03-28	2020-05-18	0	1	13.15247	10.96384	22	31	68.43218	188.5233	Tuesday	138377	52	1	2020-04-02	2020-03-13	2020-06-07	2020-04-08	47	67	-19	41	1	1	0	1	1	1	0	1
Wright, Minnesota, US	27171	Minnesota	2020-05-20	2020-03-28	2020-05-18	0	1	14.30874	11.7278	21	29.85714	68.43218	188.5233	Wednesday	138377	53	2	2020-04-02	2020-03-13	2020-06-07	2020-04-08	48	68	-18	42	1	1	0	1	1	1	0	1
Wright, Minnesota, US	27171	Minnesota	2020-05-21	2020-03-28	2020-05-18	0	1	14.45327	12.45046	20	29.57143	68.43218	188.5233	Thursday	138377	54	3	2020-04-02	2020-03-13	2020-06-07	2020-04-08	49	69	-17	43	1	1	0	1	1	1	0	1
Wright, Minnesota, US	27171	Minnesota	2020-05-22	2020-03-28	2020-05-18	0	1	15.39273	13.20409	17	29.28571	68.43218	188.5233	Friday	138377	55	4	2020-04-02	2020-03-13	2020-06-07	2020-04-08	50	70	-16	44	1	1	0	1	1	1	0	1
Wright, Minnesota, US	27171	Minnesota	2020-05-23	2020-03-28	2020-05-18	0	1	16.69353	14.01967	35	28.14286	68.43218	188.5233	Saturday	138377	56	5	2020-04-02	2020-03-13	2020-06-07	2020-04-08	51	71	-15	45	1	1	0	1	1	1	0	1
Wright, Minnesota, US	27171	Minnesota	2020-05-24	2020-03-28	2020-05-18	0	1	17.34392	14.82492	43	26	68.43218	188.5233	Sunday	138377	57	6	2020-04-02	2020-03-13	2020-06-07	2020-04-08	52	72	-14	46	1	1	0	1	1	1	0	1
Wright, Minnesota, US	27171	Minnesota	2020-05-25	2020-03-28	2020-05-18	0	1	18.28339	15.66115	41	28.42857	68.43218	188.5233	Monday	138377	58	7	2020-04-02	2020-03-13	2020-06-07	2020-04-08	53	73	-13	47	1	1	0	1	1	1	0	1
Wright, Minnesota, US	27171	Minnesota	2020-05-26	2020-03-28	2020-05-18	0	1	19.00605	16.49737	24	28.71429	68.43218	188.5233	Tuesday	138377	59	8	2020-04-02	2020-03-13	2020-06-07	2020-04-08	54	74	-12	48	1	1	0	1	1	1	0	1
Wright, Minnesota, US	27171	Minnesota	2020-05-27	2020-03-28	2020-05-18	0	1	19.43965	17.23036	20	28.57143	68.43218	188.5233	Wednesday	138377	60	9	2020-04-02	2020-03-13	2020-06-07	2020-04-08	55	75	-11	49	1	1	0	1	1	1	0	1
Wright, Minnesota, US	27171	Minnesota	2020-05-28	2020-03-28	2020-05-18	0	1	20.23458	18.05626	20	28.57143	68.43218	188.5233	Thursday	138377	61	10	2020-04-02	2020-03-13	2020-06-07	2020-04-08	56	76	-10	50	1	1	0	1	1	1	0	1
Wright, Minnesota, US	27171	Minnesota	2020-05-29	2020-03-28	2020-05-18	0	1	20.74044	18.82022	19	28.85714	68.43218	188.5233	Friday	138377	62	11	2020-04-02	2020-03-13	2020-06-07	2020-04-08	57	77	-9	51	1	1	0	1	1	1	0	1
Wright, Minnesota, US	27171	Minnesota	2020-05-30	2020-03-28	2020-05-18	0	1	22.04124	19.58418	30	28.14286	68.43218	188.5233	Saturday	138377	63	12	2020-04-02	2020-03-13	2020-06-07	2020-04-08	58	78	-8	52	1	1	0	1	1	1	0	1
Wright, Minnesota, US	27171	Minnesota	2020-05-31	2020-03-28	2020-05-18	0	1	22.61937	20.33781	38	27.42857	68.43218	188.5233	Sunday	138377	64	13	2020-04-02	2020-03-13	2020-06-07	2020-04-08	59	79	-7	53	1	1	0	1	1	1	0	1
Wright, Minnesota, US	27171	Minnesota	2020-06-01	2020-03-28	2020-05-18	0	1	23.12523	21.02951	22	24.71429	68.43218	188.5233	Monday	138377	65	14	2020-04-02	2020-03-13	2020-06-07	2020-04-08	60	80	-6	54	1	1	0	1	1	1	0	1
Wright, Minnesota, US	27171	Minnesota	2020-06-02	2020-03-28	2020-05-18	0	1	23.63109	21.69023	21	24.28571	68.43218	188.5233	Tuesday	138377	66	15	2020-04-02	2020-03-13	2020-06-07	2020-04-08	61	81	-5	55	1	1	0	1	1	1	0	1
Wright, Minnesota, US	27171	Minnesota	2020-06-03	2020-03-28	2020-05-18	0	1	23.99243	22.34062	16	23.71429	68.43218	188.5233	Wednesday	138377	67	16	2020-04-02	2020-03-13	2020-06-07	2020-04-08	62	82	-4	56	1	1	0	1	1	1	0	1
Wright, Minnesota, US	27171	Minnesota	2020-06-04	2020-03-28	2020-05-18	0	1	24.49829	22.94973	18	23.42857	68.43218	188.5233	Thursday	138377	68	17	2020-04-02	2020-03-13	2020-06-07	2020-04-08	63	83	-3	57	1	1	0	1	1	1	0	1
Wright, Minnesota, US	27171	Minnesota	2020-06-05	2020-03-28	2020-05-18	0	1	25.22095	23.5898	18	23.28571	68.43218	188.5233	Friday	138377	69	18	2020-04-02	2020-03-13	2020-06-07	2020-04-08	64	84	-2	58	1	1	0	1	1	1	0	1
Wright, Minnesota, US	27171	Minnesota	2020-06-06	2020-03-28	2020-05-18	0	1	25.36549	24.06469	29	23.14286	68.43218	188.5233	Saturday	138377	70	19	2020-04-02	2020-03-13	2020-06-07	2020-04-08	65	85	-1	59	1	1	0	1	1	1	0	1
Wright, Minnesota, US	27171	Minnesota	2020-06-07	2020-03-28	2020-05-18	0	1	25.87135	24.52926	32	22.28571	68.43218	188.5233	Sunday	138377	71	20	2020-04-02	2020-03-13	2020-06-07	2020-04-08	66	86	0	60	1	1	0	1	0	1	0	1
Wright, Minnesota, US	27171	Minnesota	2020-06-08	2020-03-28	2020-05-18	0	1	26.08815	24.95254	19	21.85714	68.43218	188.5233	Monday	138377	72	21	2020-04-02	2020-03-13	2020-06-07	2020-04-08	67	87	1	61	1	1	1	1	0	1	0	1
Wright, Minnesota, US	27171	Minnesota	2020-06-09	2020-03-28	2020-05-18	0	1	26.08815	25.30354	21	21.85714	68.43218	188.5233	Tuesday	138377	73	22	2020-04-02	2020-03-13	2020-06-07	2020-04-08	68	88	2	62	1	1	1	1	0	1	0	1
Wright, Minnesota, US	27171	Minnesota	2020-06-10	2020-03-28	2020-05-18	0	1	26.16042	25.61326	20	22.42857	68.43218	188.5233	Wednesday	138377	74	23	2020-04-02	2020-03-13	2020-06-07	2020-04-08	69	89	3	63	1	1	1	1	0	1	0	1
Wright, Minnesota, US	27171	Minnesota	2020-06-11	2020-03-28	2020-05-18	0	1	26.52175	25.90232	19	22.57143	68.43218	188.5233	Thursday	138377	75	24	2020-04-02	2020-03-13	2020-06-07	2020-04-08	70	90	4	64	1	1	1	1	0	1	0	1
Wright, Minnesota, US	27171	Minnesota	2020-06-12	2020-03-28	2020-05-18	0	1	26.88308	26.13977	16	22.28571	68.43218	188.5233	Friday	138377	76	25	2020-04-02	2020-03-13	2020-06-07	2020-04-08	71	91	5	65	1	1	1	1	0	1	0	1
Wright, Minnesota, US	27171	Minnesota	2020-06-13	2020-03-28	2020-05-18	0	1	27.09988	26.38754	28	22.14286	68.43218	188.5233	Saturday	138377	77	26	2020-04-02	2020-03-13	2020-06-07	2020-04-08	72	92	6	66	1	1	1	1	0	1	0	1
Wright, Minnesota, US	27171	Minnesota	2020-06-14	2020-03-28	2020-05-18	0	1	27.24441	26.58369	32	22.14286	68.43218	188.5233	Sunday	138377	78	27	2020-04-02	2020-03-13	2020-06-07	2020-04-08	73	93	7	67	1	1	1	1	0	1	0	1
Wright, Minnesota, US	27171	Minnesota	2020-06-15	2020-03-28	2020-05-18	0	1	27.31668	26.7592	30	23.71429	68.43218	188.5233	Monday	138377	79	28	2020-04-02	2020-03-13	2020-06-07	2020-04-08	74	94	8	68	1	1	1	1	0	1	0	1
Wright, Minnesota, US	27171	Minnesota	2020-06-16	2020-03-28	2020-05-18	0	1	27.67801	26.98632	21	23.71429	68.43218	188.5233	Tuesday	138377	80	29	2020-04-02	2020-03-13	2020-06-07	2020-04-08	75	95	9	69	1	1	1	1	0	1	0	1
Wright, Minnesota, US	27171	Minnesota	2020-06-17	2020-03-28	2020-05-18	0	1	28.18387	27.27538	21	23.85714	68.43218	188.5233	Wednesday	138377	81	30	2020-04-02	2020-03-13	2020-06-07	2020-04-08	76	96	10	70	1	1	1	1	0	1	0	1
Wright, Minnesota, US	27171	Minnesota	2020-06-18	2020-03-28	2020-05-18	0	1	28.25614	27.52315	23	24.42857	68.43218	188.5233	Thursday	138377	82	31	2020-04-02	2020-03-13	2020-06-07	2020-04-08	77	97	11	71	1	1	1	1	0	1	0	1
Wright, Minnesota, US	27171	Minnesota	2020-06-19	2020-03-28	2020-05-18	0	1	28.47294	27.75028	19	24.85714	68.43218	188.5233	Friday	138377	83	32	2020-04-02	2020-03-13	2020-06-07	2020-04-08	78	98	12	72	1	1	1	1	0	1	0	1
Wright, Minnesota, US	27171	Minnesota	2020-06-20	2020-03-28	2020-05-18	0	1	28.68974	27.9774	29	25	68.43218	188.5233	Saturday	138377	84	33	2020-04-02	2020-03-13	2020-06-07	2020-04-08	79	99	13	73	1	1	1	1	0	1	0	1
Wright, Minnesota, US	27171	Minnesota	2020-06-21	2020-03-28	2020-05-18	0	1	28.9788	28.22517	27	24.28571	68.43218	188.5233	Sunday	138377	85	34	2020-04-02	2020-03-13	2020-06-07	2020-04-08	80	100	14	74	1	1	1	1	0	1	0	1
Wright, Minnesota, US	27171	Minnesota	2020-06-22	2020-03-28	2020-05-18	0	1	29.12334	28.48326	24	23.42857	68.43218	188.5233	Monday	138377	86	35	2020-04-02	2020-03-13	2020-06-07	2020-04-08	81	101	15	75	1	1	1	1	0	1	0	1
Wright, Minnesota, US	27171	Minnesota	2020-06-23	2020-03-28	2020-05-18	0	1	29.26787	28.71039	21	23.42857	68.43218	188.5233	Tuesday	138377	87	36	2020-04-02	2020-03-13	2020-06-07	2020-04-08	82	102	16	76	1	1	1	1	0	1	0	1
Wright, Minnesota, US	27171	Minnesota	2020-06-24	2020-03-28	2020-05-18	0	1	29.55694	28.90654	21	23.42857	68.43218	188.5233	Wednesday	138377	88	37	2020-04-02	2020-03-13	2020-06-07	2020-04-08	83	103	17	77	1	1	1	1	0	1	0	1
Wright, Minnesota, US	27171	Minnesota	2020-06-25	2020-03-28	2020-05-18	0	1	29.70147	29.11301	22	23.28571	68.43218	188.5233	Thursday	138377	89	38	2020-04-02	2020-03-13	2020-06-07	2020-04-08	84	104	18	78	1	1	1	1	0	1	0	1
Wright, Minnesota, US	27171	Minnesota	2020-06-26	2020-03-28	2020-05-18	0	1	30.2796	29.37111	19	23.28571	68.43218	188.5233	Friday	138377	90	39	2020-04-02	2020-03-13	2020-06-07	2020-04-08	85	105	19	79	1	1	1	1	0	1	0	1
Wright, Minnesota, US	27171	Minnesota	2020-06-27	2020-03-28	2020-05-18	0	1	30.35186	29.60855	28	23.14286	68.43218	188.5233	Saturday	138377	91	40	2020-04-02	2020-03-13	2020-06-07	2020-04-08	86	106	20	80	1	1	1	1	0	1	0	1
Wright, Minnesota, US	27171	Minnesota	2020-06-28	2020-03-28	2020-05-18	0	1	30.78546	29.86665	35	24.28571	68.43218	188.5233	Sunday	138377	92	41	2020-04-02	2020-03-13	2020-06-07	2020-04-08	87	107	21	81	1	1	1	1	0	1	0	1
Wright, Minnesota, US	27171	Minnesota	2020-06-29	2020-03-28	2020-05-18	0	1	31.65266	30.22798	36	26	68.43218	188.5233	Monday	138377	93	42	2020-04-02	2020-03-13	2020-06-07	2020-04-08	88	108	22	82	1	1	1	1	0	1	0	1
Wright, Minnesota, US	27171	Minnesota	2020-06-30	2020-03-28	2020-05-18	0	1	32.15852	30.64093	26	26.71429	68.43218	188.5233	Tuesday	138377	94	43	2020-04-02	2020-03-13	2020-06-07	2020-04-08	89	109	23	83	1	1	1	1	0	1	0	1
Wright, Minnesota, US	27171	Minnesota	2020-07-01	2020-03-28	2020-05-18	0	1	32.37532	31.04356	17	26.14286	68.43218	188.5233	Wednesday	138377	95	44	2020-04-02	2020-03-13	2020-06-07	2020-04-08	90	110	24	84	1	1	1	1	0	1	0	1
Wright, Minnesota, US	27171	Minnesota	2020-07-02	2020-03-28	2020-05-18	0	1	32.73665	31.47716	16	25.28571	68.43218	188.5233	Thursday	138377	96	45	2020-04-02	2020-03-13	2020-06-07	2020-04-08	91	111	25	85	1	1	1	1	0	1	0	1
Wright, Minnesota, US	27171	Minnesota	2020-07-03	2020-03-28	2020-05-18	0	1	32.95345	31.85913	26	26.28571	68.43218	188.5233	Friday	138377	97	46	2020-04-02	2020-03-13	2020-06-07	2020-04-08	92	112	26	86	1	1	1	1	0	1	0	1
Wright, Minnesota, US	27171	Minnesota	2020-07-04	2020-03-28	2020-05-18	0	1	32.95345	32.23079	42	28.28571	68.43218	188.5233	Saturday	138377	98	47	2020-04-02	2020-03-13	2020-06-07	2020-04-08	93	113	27	87	1	1	1	1	0	1	0	1
Wright, Minnesota, US	27171	Minnesota	2020-07-05	2020-03-28	2020-05-18	0	1	33.60385	32.63342	36	28.42857	68.43218	188.5233	Sunday	138377	99	48	2020-04-02	2020-03-13	2020-06-07	2020-04-08	94	114	28	88	1	1	1	1	0	1	0	1
Wright, Missouri, US	29229	Missouri	2020-03-01	2020-04-06	2020-05-04	1	0	0	28.11161	20	26.14286	124.8038	27.59723	Sunday	18289	-36	-64	2020-04-11	2020-03-22	2020-05-24	2020-03-25	-41	-21	-84	-24	0	0	0	0	1	0	1	0
Wright, Missouri, US	29229	Missouri	2020-03-02	2020-04-06	2020-05-04	1	0	0	23.51753	14	24.42857	124.8038	27.59723	Monday	18289	-35	-63	2020-04-11	2020-03-22	2020-05-24	2020-03-25	-40	-20	-83	-23	0	0	0	0	1	0	1	0
Wright, Missouri, US	29229	Missouri	2020-03-03	2020-04-06	2020-05-04	1	0	0	18.89249	13	23.85714	124.8038	27.59723	Tuesday	18289	-34	-62	2020-04-11	2020-03-22	2020-05-24	2020-03-25	-39	-19	-82	-22	0	0	0	0	1	0	1	0
Wright, Missouri, US	29229	Missouri	2020-03-04	2020-04-06	2020-05-04	1	0	0	14.21582	12	23.28571	124.8038	27.59723	Wednesday	18289	-33	-61	2020-04-11	2020-03-22	2020-05-24	2020-03-25	-38	-18	-81	-21	0	0	0	0	1	0	1	0
Wright, Missouri, US	29229	Missouri	2020-03-05	2020-04-06	2020-05-04	1	0	0	9.508186	11	21.14286	124.8038	27.59723	Thursday	18289	-32	-60	2020-04-11	2020-03-22	2020-05-24	2020-03-25	-37	-17	-80	-20	0	0	0	0	1	0	1	0
Wright, Missouri, US	29229	Missouri	2020-03-06	2020-04-06	2020-05-04	1	0	0	4.80055	12	16.85714	124.8038	27.59723	Friday	18289	-31	-59	2020-04-11	2020-03-22	2020-05-24	2020-03-25	-36	-16	-79	-19	0	0	0	0	1	0	1	0
Wright, Missouri, US	29229	Missouri	2020-03-07	2020-04-06	2020-05-04	1	0	0	0	20	14.57143	124.8038	27.59723	Saturday	18289	-30	-58	2020-04-11	2020-03-22	2020-05-24	2020-03-25	-35	-15	-78	-18	0	0	0	0	1	0	1	0
Wright, Missouri, US	29229	Missouri	2020-03-08	2020-04-06	2020-05-04	1	0	0	0	31	16.14286	124.8038	27.59723	Sunday	18289	-29	-57	2020-04-11	2020-03-22	2020-05-24	2020-03-25	-34	-14	-77	-17	0	0	0	0	1	0	1	0
Wright, Missouri, US	29229	Missouri	2020-03-09	2020-04-06	2020-05-04	1	0	0	0	17	16.57143	124.8038	27.59723	Monday	18289	-28	-56	2020-04-11	2020-03-22	2020-05-24	2020-03-25	-33	-13	-76	-16	0	0	0	0	1	0	1	0
Wright, Missouri, US	29229	Missouri	2020-03-10	2020-04-06	2020-05-04	1	0	0	0	14	16.71429	124.8038	27.59723	Tuesday	18289	-27	-55	2020-04-11	2020-03-22	2020-05-24	2020-03-25	-32	-12	-75	-15	0	0	0	0	1	0	1	0
Wright, Missouri, US	29229	Missouri	2020-03-11	2020-04-06	2020-05-04	1	0	0	0	14	17	124.8038	27.59723	Wednesday	18289	-26	-54	2020-04-11	2020-03-22	2020-05-24	2020-03-25	-31	-11	-74	-14	0	0	0	0	1	0	1	0
Wright, Missouri, US	29229	Missouri	2020-03-12	2020-04-06	2020-05-04	1	0	0	0	11	17	124.8038	27.59723	Thursday	18289	-25	-53	2020-04-11	2020-03-22	2020-05-24	2020-03-25	-30	-10	-73	-13	0	0	0	0	1	0	1	0
Wright, Missouri, US	29229	Missouri	2020-03-13	2020-04-06	2020-05-04	1	0	0	0	15	17.42857	124.8038	27.59723	Friday	18289	-24	-52	2020-04-11	2020-03-22	2020-05-24	2020-03-25	-29	-9	-72	-12	0	0	0	0	1	0	1	0
Wright, Missouri, US	29229	Missouri	2020-03-14	2020-04-06	2020-05-04	1	0	0	0	20	17.42857	124.8038	27.59723	Saturday	18289	-23	-51	2020-04-11	2020-03-22	2020-05-24	2020-03-25	-28	-8	-71	-11	0	0	0	0	1	0	1	0
Wright, Missouri, US	29229	Missouri	2020-03-15	2020-04-06	2020-05-04	1	0	0	0	33	17.71429	124.8038	27.59723	Sunday	18289	-22	-50	2020-04-11	2020-03-22	2020-05-24	2020-03-25	-27	-7	-70	-10	0	0	0	0	1	0	1	0
Wright, Missouri, US	29229	Missouri	2020-03-16	2020-04-06	2020-05-04	1	0	0	0	12	17	124.8038	27.59723	Monday	18289	-21	-49	2020-04-11	2020-03-22	2020-05-24	2020-03-25	-26	-6	-69	-9	0	0	0	0	1	0	1	0
Wright, Missouri, US	29229	Missouri	2020-03-17	2020-04-06	2020-05-04	1	0	0	0	10	16.42857	124.8038	27.59723	Tuesday	18289	-20	-48	2020-04-11	2020-03-22	2020-05-24	2020-03-25	-25	-5	-68	-8	0	0	0	0	1	0	1	0
Wright, Missouri, US	29229	Missouri	2020-03-18	2020-04-06	2020-05-04	1	0	0	0	21	17.42857	124.8038	27.59723	Wednesday	18289	-19	-47	2020-04-11	2020-03-22	2020-05-24	2020-03-25	-24	-4	-67	-7	0	0	0	0	1	0	1	0
Wright, Missouri, US	29229	Missouri	2020-03-19	2020-04-06	2020-05-04	1	0	0	0	24	19.28571	124.8038	27.59723	Thursday	18289	-18	-46	2020-04-11	2020-03-22	2020-05-24	2020-03-25	-23	-3	-66	-6	0	0	0	0	1	0	1	0
Wright, Missouri, US	29229	Missouri	2020-03-20	2020-04-06	2020-05-04	1	0	0	0	16	19.42857	124.8038	27.59723	Friday	18289	-17	-45	2020-04-11	2020-03-22	2020-05-24	2020-03-25	-22	-2	-65	-5	0	0	0	0	1	0	1	0
Wright, Missouri, US	29229	Missouri	2020-03-21	2020-04-06	2020-05-04	1	0	0	0	28	20.57143	124.8038	27.59723	Saturday	18289	-16	-44	2020-04-11	2020-03-22	2020-05-24	2020-03-25	-21	-1	-64	-4	0	0	0	0	1	0	1	0
Wright, Missouri, US	29229	Missouri	2020-03-22	2020-04-06	2020-05-04	1	0	0	0	49	22.85714	124.8038	27.59723	Sunday	18289	-15	-43	2020-04-11	2020-03-22	2020-05-24	2020-03-25	-20	0	-63	-3	0	0	0	0	1	0	1	0
Wright, Missouri, US	29229	Missouri	2020-03-23	2020-04-06	2020-05-04	1	0	0	0	12	22.85714	124.8038	27.59723	Monday	18289	-14	-42	2020-04-11	2020-03-22	2020-05-24	2020-03-25	-19	1	-62	-2	0	1	0	0	1	0	1	1
Wright, Missouri, US	29229	Missouri	2020-03-24	2020-04-06	2020-05-04	1	0	0	0	20	24.28571	124.8038	27.59723	Tuesday	18289	-13	-41	2020-04-11	2020-03-22	2020-05-24	2020-03-25	-18	2	-61	-1	0	1	0	0	1	0	1	1
Wright, Missouri, US	29229	Missouri	2020-03-25	2020-04-06	2020-05-04	1	0	0	0	18	23.85714	124.8038	27.59723	Wednesday	18289	-12	-40	2020-04-11	2020-03-22	2020-05-24	2020-03-25	-17	3	-60	0	0	1	0	0	1	0	0	1
Wright, Missouri, US	29229	Missouri	2020-03-26	2020-04-06	2020-05-04	1	0	0	0	15	22.57143	124.8038	27.59723	Thursday	18289	-11	-39	2020-04-11	2020-03-22	2020-05-24	2020-03-25	-16	4	-59	1	0	1	0	1	1	0	0	1
Wright, Missouri, US	29229	Missouri	2020-03-27	2020-04-06	2020-05-04	1	0	0.5467768	0.07811096	14	22.28571	124.8038	27.59723	Friday	18289	-10	-38	2020-04-11	2020-03-22	2020-05-24	2020-03-25	-15	5	-58	2	0	1	0	1	1	0	0	1
Wright, Missouri, US	29229	Missouri	2020-03-28	2020-04-06	2020-05-04	1	0	0.5467768	0.1562219	36	23.42857	124.8038	27.59723	Saturday	18289	-9	-37	2020-04-11	2020-03-22	2020-05-24	2020-03-25	-14	6	-57	3	0	1	0	1	1	0	0	1
Wright, Missouri, US	29229	Missouri	2020-03-29	2020-04-06	2020-05-04	1	0	1.64033	0.3905548	36	21.57143	124.8038	27.59723	Sunday	18289	-8	-36	2020-04-11	2020-03-22	2020-05-24	2020-03-25	-13	7	-56	4	0	1	0	1	1	0	0	1
Wright, Missouri, US	29229	Missouri	2020-03-30	2020-04-06	2020-05-04	1	0	2.187107	0.7029987	19	22.57143	124.8038	27.59723	Monday	18289	-7	-35	2020-04-11	2020-03-22	2020-05-24	2020-03-25	-12	8	-55	5	0	1	0	1	1	0	0	1
Wright, Missouri, US	29229	Missouri	2020-03-31	2020-04-06	2020-05-04	1	0	2.187107	1.015443	17	22.14286	124.8038	27.59723	Tuesday	18289	-6	-34	2020-04-11	2020-03-22	2020-05-24	2020-03-25	-11	9	-54	6	0	1	0	1	1	0	0	1
Wright, Missouri, US	29229	Missouri	2020-04-01	2020-04-06	2020-05-04	1	0	2.187107	1.327886	14	21.57143	124.8038	27.59723	Wednesday	18289	-5	-33	2020-04-11	2020-03-22	2020-05-24	2020-03-25	-10	10	-53	7	0	1	0	1	1	0	0	1
Wright, Missouri, US	29229	Missouri	2020-04-02	2020-04-06	2020-05-04	1	0	3.280661	1.796552	19	22.14286	124.8038	27.59723	Thursday	18289	-4	-32	2020-04-11	2020-03-22	2020-05-24	2020-03-25	-9	11	-52	8	0	1	0	1	1	0	0	1
Wright, Missouri, US	29229	Missouri	2020-04-03	2020-04-06	2020-05-04	1	0	3.280661	2.187107	17	22.57143	124.8038	27.59723	Friday	18289	-3	-31	2020-04-11	2020-03-22	2020-05-24	2020-03-25	-8	12	-51	9	0	1	0	1	1	0	0	1
Wright, Missouri, US	29229	Missouri	2020-04-04	2020-04-06	2020-05-04	1	0	3.280661	2.577662	32	22	124.8038	27.59723	Saturday	18289	-2	-30	2020-04-11	2020-03-22	2020-05-24	2020-03-25	-7	13	-50	10	0	1	0	1	1	0	0	1
Wright, Missouri, US	29229	Missouri	2020-04-05	2020-04-06	2020-05-04	1	0	3.280661	2.811995	39	22.42857	124.8038	27.59723	Sunday	18289	-1	-29	2020-04-11	2020-03-22	2020-05-24	2020-03-25	-6	14	-49	11	0	1	0	1	1	0	0	1
Wright, Missouri, US	29229	Missouri	2020-04-06	2020-04-06	2020-05-04	1	0	3.827437	3.046328	21	22.71429	124.8038	27.59723	Monday	18289	0	-28	2020-04-11	2020-03-22	2020-05-24	2020-03-25	-5	15	-48	12	0	1	0	1	1	0	0	1
Wright, Missouri, US	29229	Missouri	2020-04-07	2020-04-06	2020-05-04	1	1	3.827437	3.280661	16	22.57143	124.8038	27.59723	Tuesday	18289	1	-27	2020-04-11	2020-03-22	2020-05-24	2020-03-25	-4	16	-47	13	0	1	0	1	1	0	0	1
Wright, Missouri, US	29229	Missouri	2020-04-08	2020-04-06	2020-05-04	1	1	3.827437	3.514993	14	22.57143	124.8038	27.59723	Wednesday	18289	2	-26	2020-04-11	2020-03-22	2020-05-24	2020-03-25	-3	17	-46	14	0	1	0	1	1	0	0	1
Wright, Missouri, US	29229	Missouri	2020-04-09	2020-04-06	2020-05-04	1	1	3.827437	3.593104	18	22.42857	124.8038	27.59723	Thursday	18289	3	-25	2020-04-11	2020-03-22	2020-05-24	2020-03-25	-2	18	-45	15	0	1	0	1	1	0	0	1
Wright, Missouri, US	29229	Missouri	2020-04-10	2020-04-06	2020-05-04	1	1	3.827437	3.671215	22	23.14286	124.8038	27.59723	Friday	18289	4	-24	2020-04-11	2020-03-22	2020-05-24	2020-03-25	-1	19	-44	16	0	1	0	1	1	0	0	1
Wright, Missouri, US	29229	Missouri	2020-04-11	2020-04-06	2020-05-04	1	1	3.827437	3.749326	33	23.28571	124.8038	27.59723	Saturday	18289	5	-23	2020-04-11	2020-03-22	2020-05-24	2020-03-25	0	20	-43	17	0	1	0	1	1	0	0	1
Wright, Missouri, US	29229	Missouri	2020-04-12	2020-04-06	2020-05-04	1	1	3.827437	3.827437	45	24.14286	124.8038	27.59723	Sunday	18289	6	-22	2020-04-11	2020-03-22	2020-05-24	2020-03-25	1	21	-42	18	1	1	0	1	1	1	0	1
Wright, Missouri, US	29229	Missouri	2020-04-13	2020-04-06	2020-05-04	1	1	4.374214	3.905548	26	24.85714	124.8038	27.59723	Monday	18289	7	-21	2020-04-11	2020-03-22	2020-05-24	2020-03-25	2	22	-41	19	1	1	0	1	1	1	0	1
Wright, Missouri, US	29229	Missouri	2020-04-14	2020-04-06	2020-05-04	1	1	4.920991	4.06177	21	25.57143	124.8038	27.59723	Tuesday	18289	8	-20	2020-04-11	2020-03-22	2020-05-24	2020-03-25	3	23	-40	20	1	1	0	1	1	1	0	1
Wright, Missouri, US	29229	Missouri	2020-04-15	2020-04-06	2020-05-04	1	1	4.920991	4.217992	22	26.71429	124.8038	27.59723	Wednesday	18289	9	-19	2020-04-11	2020-03-22	2020-05-24	2020-03-25	4	24	-39	21	1	1	0	1	1	1	0	1
Wright, Missouri, US	29229	Missouri	2020-04-16	2020-04-06	2020-05-04	1	1	4.920991	4.374214	16	26.42857	124.8038	27.59723	Thursday	18289	10	-18	2020-04-11	2020-03-22	2020-05-24	2020-03-25	5	25	-38	22	1	1	0	1	1	1	0	1
Wright, Missouri, US	29229	Missouri	2020-04-17	2020-04-06	2020-05-04	1	1	4.920991	4.530436	21	26.28571	124.8038	27.59723	Friday	18289	11	-17	2020-04-11	2020-03-22	2020-05-24	2020-03-25	6	26	-37	23	1	1	0	1	1	1	0	1
Wright, Missouri, US	29229	Missouri	2020-04-18	2020-04-06	2020-05-04	1	1	4.920991	4.686658	31	26	124.8038	27.59723	Saturday	18289	12	-16	2020-04-11	2020-03-22	2020-05-24	2020-03-25	7	27	-36	24	1	1	0	1	1	1	0	1
Wright, Missouri, US	29229	Missouri	2020-04-19	2020-04-06	2020-05-04	1	1	4.920991	4.84288	46	26.14286	124.8038	27.59723	Sunday	18289	13	-15	2020-04-11	2020-03-22	2020-05-24	2020-03-25	8	28	-35	25	1	1	0	1	1	1	0	1
Wright, Missouri, US	29229	Missouri	2020-04-20	2020-04-06	2020-05-04	1	1	4.920991	4.920991	20	25.28571	124.8038	27.59723	Monday	18289	14	-14	2020-04-11	2020-03-22	2020-05-24	2020-03-25	9	29	-34	26	1	1	0	1	1	1	0	1
Wright, Missouri, US	29229	Missouri	2020-04-21	2020-04-06	2020-05-04	1	1	4.920991	4.920991	15	24.42857	124.8038	27.59723	Tuesday	18289	15	-13	2020-04-11	2020-03-22	2020-05-24	2020-03-25	10	30	-33	27	1	1	0	1	1	1	0	1
Wright, Missouri, US	29229	Missouri	2020-04-22	2020-04-06	2020-05-04	1	1	4.920991	4.920991	17	23.71429	124.8038	27.59723	Wednesday	18289	16	-12	2020-04-11	2020-03-22	2020-05-24	2020-03-25	11	31	-32	28	1	1	0	1	1	1	0	1
Wright, Missouri, US	29229	Missouri	2020-04-23	2020-04-06	2020-05-04	1	1	4.920991	4.920991	17	23.85714	124.8038	27.59723	Thursday	18289	17	-11	2020-04-11	2020-03-22	2020-05-24	2020-03-25	12	32	-31	29	1	1	0	1	1	1	0	1
Wright, Missouri, US	29229	Missouri	2020-04-24	2020-04-06	2020-05-04	1	1	4.920991	4.920991	14	22.85714	124.8038	27.59723	Friday	18289	18	-10	2020-04-11	2020-03-22	2020-05-24	2020-03-25	13	33	-30	30	1	1	0	1	1	1	0	1
Wright, Missouri, US	29229	Missouri	2020-04-25	2020-04-06	2020-05-04	1	1	4.920991	4.920991	33	23.14286	124.8038	27.59723	Saturday	18289	19	-9	2020-04-11	2020-03-22	2020-05-24	2020-03-25	14	34	-29	31	1	1	0	1	1	1	0	1
Wright, Missouri, US	29229	Missouri	2020-04-26	2020-04-06	2020-05-04	1	1	4.920991	4.920991	30	20.85714	124.8038	27.59723	Sunday	18289	20	-8	2020-04-11	2020-03-22	2020-05-24	2020-03-25	15	35	-28	32	1	1	0	1	1	1	0	1
Wright, Missouri, US	29229	Missouri	2020-04-27	2020-04-06	2020-05-04	1	1	4.920991	4.920991	20	20.85714	124.8038	27.59723	Monday	18289	21	-7	2020-04-11	2020-03-22	2020-05-24	2020-03-25	16	36	-27	33	1	1	0	1	1	1	0	1
Wright, Missouri, US	29229	Missouri	2020-04-28	2020-04-06	2020-05-04	1	1	4.920991	4.920991	24	22.14286	124.8038	27.59723	Tuesday	18289	22	-6	2020-04-11	2020-03-22	2020-05-24	2020-03-25	17	37	-26	34	1	1	0	1	1	1	0	1
Wright, Missouri, US	29229	Missouri	2020-04-29	2020-04-06	2020-05-04	1	1	5.467768	4.999102	18	22.28571	124.8038	27.59723	Wednesday	18289	23	-5	2020-04-11	2020-03-22	2020-05-24	2020-03-25	18	38	-25	35	1	1	0	1	1	1	0	1
Wright, Missouri, US	29229	Missouri	2020-04-30	2020-04-06	2020-05-04	1	1	5.467768	5.077213	16	22.14286	124.8038	27.59723	Thursday	18289	24	-4	2020-04-11	2020-03-22	2020-05-24	2020-03-25	19	39	-24	36	1	1	0	1	1	1	0	1
Wright, Missouri, US	29229	Missouri	2020-05-01	2020-04-06	2020-05-04	1	1	5.467768	5.155324	16	22.42857	124.8038	27.59723	Friday	18289	25	-3	2020-04-11	2020-03-22	2020-05-24	2020-03-25	20	40	-23	37	1	1	0	1	1	1	0	1
Wright, Missouri, US	29229	Missouri	2020-05-02	2020-04-06	2020-05-04	1	1	5.467768	5.233435	20	20.57143	124.8038	27.59723	Saturday	18289	26	-2	2020-04-11	2020-03-22	2020-05-24	2020-03-25	21	41	-22	38	1	1	0	1	1	1	0	1
Wright, Missouri, US	29229	Missouri	2020-05-03	2020-04-06	2020-05-04	1	1	5.467768	5.311546	47	23	124.8038	27.59723	Sunday	18289	27	-1	2020-04-11	2020-03-22	2020-05-24	2020-03-25	22	42	-21	39	1	1	0	1	1	1	0	1
Wright, Missouri, US	29229	Missouri	2020-05-04	2020-04-06	2020-05-04	0	1	5.467768	5.389657	19	22.85714	124.8038	27.59723	Monday	18289	28	0	2020-04-11	2020-03-22	2020-05-24	2020-03-25	23	43	-20	40	1	1	0	1	1	1	0	1
Wright, Missouri, US	29229	Missouri	2020-05-05	2020-04-06	2020-05-04	0	1	5.467768	5.467768	12	21.14286	124.8038	27.59723	Tuesday	18289	29	1	2020-04-11	2020-03-22	2020-05-24	2020-03-25	24	44	-19	41	1	1	0	1	1	1	0	1
Wright, Missouri, US	29229	Missouri	2020-05-06	2020-04-06	2020-05-04	0	1	5.467768	5.467768	16	20.85714	124.8038	27.59723	Wednesday	18289	30	2	2020-04-11	2020-03-22	2020-05-24	2020-03-25	25	45	-18	42	1	1	0	1	1	1	0	1
Wright, Missouri, US	29229	Missouri	2020-05-07	2020-04-06	2020-05-04	0	1	5.467768	5.467768	13	20.42857	124.8038	27.59723	Thursday	18289	31	3	2020-04-11	2020-03-22	2020-05-24	2020-03-25	26	46	-17	43	1	1	0	1	1	1	0	1
Wright, Missouri, US	29229	Missouri	2020-05-08	2020-04-06	2020-05-04	0	1	5.467768	5.467768	17	20.57143	124.8038	27.59723	Friday	18289	32	4	2020-04-11	2020-03-22	2020-05-24	2020-03-25	27	47	-16	44	1	1	0	1	1	1	0	1
Wright, Missouri, US	29229	Missouri	2020-05-09	2020-04-06	2020-05-04	0	1	5.467768	5.467768	25	21.28571	124.8038	27.59723	Saturday	18289	33	5	2020-04-11	2020-03-22	2020-05-24	2020-03-25	28	48	-15	45	1	1	0	1	1	1	0	1
Wright, Missouri, US	29229	Missouri	2020-05-10	2020-04-06	2020-05-04	0	1	5.467768	5.467768	26	18.28571	124.8038	27.59723	Sunday	18289	34	6	2020-04-11	2020-03-22	2020-05-24	2020-03-25	29	49	-14	46	1	1	0	1	1	1	0	1
Wright, Missouri, US	29229	Missouri	2020-05-11	2020-04-06	2020-05-04	0	1	5.467768	5.467768	14	17.57143	124.8038	27.59723	Monday	18289	35	7	2020-04-11	2020-03-22	2020-05-24	2020-03-25	30	50	-13	47	1	1	0	1	1	1	0	1
Wright, Missouri, US	29229	Missouri	2020-05-12	2020-04-06	2020-05-04	0	1	5.467768	5.467768	22	19	124.8038	27.59723	Tuesday	18289	36	8	2020-04-11	2020-03-22	2020-05-24	2020-03-25	31	51	-12	48	1	1	0	1	1	1	0	1
Wright, Missouri, US	29229	Missouri	2020-05-13	2020-04-06	2020-05-04	0	1	5.467768	5.467768	17	19.14286	124.8038	27.59723	Wednesday	18289	37	9	2020-04-11	2020-03-22	2020-05-24	2020-03-25	32	52	-11	49	1	1	0	1	1	1	0	1
Wright, Missouri, US	29229	Missouri	2020-05-14	2020-04-06	2020-05-04	0	1	5.467768	5.467768	13	19.14286	124.8038	27.59723	Thursday	18289	38	10	2020-04-11	2020-03-22	2020-05-24	2020-03-25	33	53	-10	50	1	1	0	1	1	1	0	1
Wright, Missouri, US	29229	Missouri	2020-05-15	2020-04-06	2020-05-04	0	1	5.467768	5.467768	11	18.28571	124.8038	27.59723	Friday	18289	39	11	2020-04-11	2020-03-22	2020-05-24	2020-03-25	34	54	-9	51	1	1	0	1	1	1	0	1
Wright, Missouri, US	29229	Missouri	2020-05-16	2020-04-06	2020-05-04	0	1	5.467768	5.467768	22	17.85714	124.8038	27.59723	Saturday	18289	40	12	2020-04-11	2020-03-22	2020-05-24	2020-03-25	35	55	-8	52	1	1	0	1	1	1	0	1
Wright, Missouri, US	29229	Missouri	2020-05-17	2020-04-06	2020-05-04	0	1	5.467768	5.467768	28	18.14286	124.8038	27.59723	Sunday	18289	41	13	2020-04-11	2020-03-22	2020-05-24	2020-03-25	36	56	-7	53	1	1	0	1	1	1	0	1
Wright, Missouri, US	29229	Missouri	2020-05-18	2020-04-06	2020-05-04	0	1	5.467768	5.467768	14	18.14286	124.8038	27.59723	Monday	18289	42	14	2020-04-11	2020-03-22	2020-05-24	2020-03-25	37	57	-6	54	1	1	0	1	1	1	0	1
Wright, Missouri, US	29229	Missouri	2020-05-19	2020-04-06	2020-05-04	0	1	6.014544	5.545878	13	16.85714	124.8038	27.59723	Tuesday	18289	43	15	2020-04-11	2020-03-22	2020-05-24	2020-03-25	38	58	-5	55	1	1	0	1	1	1	0	1
Wright, Missouri, US	29229	Missouri	2020-05-20	2020-04-06	2020-05-04	0	1	6.014544	5.623989	15	16.57143	124.8038	27.59723	Wednesday	18289	44	16	2020-04-11	2020-03-22	2020-05-24	2020-03-25	39	59	-4	56	1	1	0	1	1	1	0	1
Wright, Missouri, US	29229	Missouri	2020-05-21	2020-04-06	2020-05-04	0	1	6.014544	5.7021	13	16.57143	124.8038	27.59723	Thursday	18289	45	17	2020-04-11	2020-03-22	2020-05-24	2020-03-25	40	60	-3	57	1	1	0	1	1	1	0	1
Wright, Missouri, US	29229	Missouri	2020-05-22	2020-04-06	2020-05-04	0	1	6.014544	5.780211	14	17	124.8038	27.59723	Friday	18289	46	18	2020-04-11	2020-03-22	2020-05-24	2020-03-25	41	61	-2	58	1	1	0	1	1	1	0	1
Wright, Missouri, US	29229	Missouri	2020-05-23	2020-04-06	2020-05-04	0	1	6.014544	5.858322	18	16.42857	124.8038	27.59723	Saturday	18289	47	19	2020-04-11	2020-03-22	2020-05-24	2020-03-25	42	62	-1	59	1	1	0	1	1	1	0	1
Wright, Missouri, US	29229	Missouri	2020-05-24	2020-04-06	2020-05-04	0	1	6.014544	5.936433	25	16	124.8038	27.59723	Sunday	18289	48	20	2020-04-11	2020-03-22	2020-05-24	2020-03-25	43	63	0	60	1	1	0	1	0	1	0	1
Wright, Missouri, US	29229	Missouri	2020-05-25	2020-04-06	2020-05-04	0	1	6.014544	6.014544	32	18.57143	124.8038	27.59723	Monday	18289	49	21	2020-04-11	2020-03-22	2020-05-24	2020-03-25	44	64	1	61	1	1	1	1	0	1	0	1
Wright, Missouri, US	29229	Missouri	2020-05-26	2020-04-06	2020-05-04	0	1	6.014544	6.014544	16	19	124.8038	27.59723	Tuesday	18289	50	22	2020-04-11	2020-03-22	2020-05-24	2020-03-25	45	65	2	62	1	1	1	1	0	1	0	1
Wright, Missouri, US	29229	Missouri	2020-05-27	2020-04-06	2020-05-04	0	1	6.014544	6.014544	12	18.57143	124.8038	27.59723	Wednesday	18289	51	23	2020-04-11	2020-03-22	2020-05-24	2020-03-25	46	66	3	63	1	1	1	1	0	1	0	1
Wright, Missouri, US	29229	Missouri	2020-05-28	2020-04-06	2020-05-04	0	1	6.014544	6.014544	12	18.42857	124.8038	27.59723	Thursday	18289	52	24	2020-04-11	2020-03-22	2020-05-24	2020-03-25	47	67	4	64	1	1	1	1	0	1	0	1
Wright, Missouri, US	29229	Missouri	2020-05-29	2020-04-06	2020-05-04	0	1	6.014544	6.014544	13	18.28571	124.8038	27.59723	Friday	18289	53	25	2020-04-11	2020-03-22	2020-05-24	2020-03-25	48	68	5	65	1	1	1	1	0	1	0	1
Wright, Missouri, US	29229	Missouri	2020-05-30	2020-04-06	2020-05-04	0	1	6.014544	6.014544	19	18.42857	124.8038	27.59723	Saturday	18289	54	26	2020-04-11	2020-03-22	2020-05-24	2020-03-25	49	69	6	66	1	1	1	1	0	1	0	1
Wright, Missouri, US	29229	Missouri	2020-05-31	2020-04-06	2020-05-04	0	1	6.014544	6.014544	31	19.28571	124.8038	27.59723	Sunday	18289	55	27	2020-04-11	2020-03-22	2020-05-24	2020-03-25	50	70	7	67	1	1	1	1	0	1	0	1
Wright, Missouri, US	29229	Missouri	2020-06-01	2020-04-06	2020-05-04	0	1	6.014544	6.014544	16	17	124.8038	27.59723	Monday	18289	56	28	2020-04-11	2020-03-22	2020-05-24	2020-03-25	51	71	8	68	1	1	1	1	0	1	0	1
Wright, Missouri, US	29229	Missouri	2020-06-02	2020-04-06	2020-05-04	0	1	6.014544	6.014544	17	17.14286	124.8038	27.59723	Tuesday	18289	57	29	2020-04-11	2020-03-22	2020-05-24	2020-03-25	52	72	9	69	1	1	1	1	0	1	0	1
Wright, Missouri, US	29229	Missouri	2020-06-03	2020-04-06	2020-05-04	0	1	6.014544	6.014544	13	17.28571	124.8038	27.59723	Wednesday	18289	58	30	2020-04-11	2020-03-22	2020-05-24	2020-03-25	53	73	10	70	1	1	1	1	0	1	0	1
Wright, Missouri, US	29229	Missouri	2020-06-04	2020-04-06	2020-05-04	0	1	6.014544	6.014544	12	17.28571	124.8038	27.59723	Thursday	18289	59	31	2020-04-11	2020-03-22	2020-05-24	2020-03-25	54	74	11	71	1	1	1	1	0	1	0	1
Wright, Missouri, US	29229	Missouri	2020-06-05	2020-04-06	2020-05-04	0	1	6.014544	6.014544	10	16.85714	124.8038	27.59723	Friday	18289	60	32	2020-04-11	2020-03-22	2020-05-24	2020-03-25	55	75	12	72	1	1	1	1	0	1	0	1
Wright, Missouri, US	29229	Missouri	2020-06-06	2020-04-06	2020-05-04	0	1	7.108098	6.170766	19	16.85714	124.8038	27.59723	Saturday	18289	61	33	2020-04-11	2020-03-22	2020-05-24	2020-03-25	56	76	13	73	1	1	1	1	0	1	0	1
Wright, Missouri, US	29229	Missouri	2020-06-07	2020-04-06	2020-05-04	0	1	7.654875	6.405099	27	16.28571	124.8038	27.59723	Sunday	18289	62	34	2020-04-11	2020-03-22	2020-05-24	2020-03-25	57	77	14	74	1	1	1	1	0	1	0	1
Wright, Missouri, US	29229	Missouri	2020-06-08	2020-04-06	2020-05-04	0	1	7.654875	6.639432	18	16.57143	124.8038	27.59723	Monday	18289	63	35	2020-04-11	2020-03-22	2020-05-24	2020-03-25	58	78	15	75	1	1	1	1	0	1	0	1
Wright, Missouri, US	29229	Missouri	2020-06-09	2020-04-06	2020-05-04	0	1	7.654875	6.873765	10	15.57143	124.8038	27.59723	Tuesday	18289	64	36	2020-04-11	2020-03-22	2020-05-24	2020-03-25	59	79	16	76	1	1	1	1	0	1	0	1
Wright, Missouri, US	29229	Missouri	2020-06-10	2020-04-06	2020-05-04	0	1	7.654875	7.108098	11	15.28571	124.8038	27.59723	Wednesday	18289	65	37	2020-04-11	2020-03-22	2020-05-24	2020-03-25	60	80	17	77	1	1	1	1	0	1	0	1
Wright, Missouri, US	29229	Missouri	2020-06-11	2020-04-06	2020-05-04	0	1	7.654875	7.342431	11	15.14286	124.8038	27.59723	Thursday	18289	66	38	2020-04-11	2020-03-22	2020-05-24	2020-03-25	61	81	18	78	1	1	1	1	0	1	0	1
Wright, Missouri, US	29229	Missouri	2020-06-12	2020-04-06	2020-05-04	0	1	7.654875	7.576764	14	15.71429	124.8038	27.59723	Friday	18289	67	39	2020-04-11	2020-03-22	2020-05-24	2020-03-25	62	82	19	79	1	1	1	1	0	1	0	1
Wright, Missouri, US	29229	Missouri	2020-06-13	2020-04-06	2020-05-04	0	1	7.654875	7.654875	22	16.14286	124.8038	27.59723	Saturday	18289	68	40	2020-04-11	2020-03-22	2020-05-24	2020-03-25	63	83	20	80	1	1	1	1	0	1	0	1
Wright, Missouri, US	29229	Missouri	2020-06-14	2020-04-06	2020-05-04	0	1	7.654875	7.654875	22	15.42857	124.8038	27.59723	Sunday	18289	69	41	2020-04-11	2020-03-22	2020-05-24	2020-03-25	64	84	21	81	1	1	1	1	0	1	0	1
Wright, Missouri, US	29229	Missouri	2020-06-15	2020-04-06	2020-05-04	0	1	7.654875	7.654875	17	15.28571	124.8038	27.59723	Monday	18289	70	42	2020-04-11	2020-03-22	2020-05-24	2020-03-25	65	85	22	82	1	1	1	1	0	1	0	1
Wright, Missouri, US	29229	Missouri	2020-06-16	2020-04-06	2020-05-04	0	1	7.654875	7.654875	12	15.57143	124.8038	27.59723	Tuesday	18289	71	43	2020-04-11	2020-03-22	2020-05-24	2020-03-25	66	86	23	83	1	1	1	1	0	1	0	1
Wright, Missouri, US	29229	Missouri	2020-06-17	2020-04-06	2020-05-04	0	1	7.654875	7.654875	13	15.85714	124.8038	27.59723	Wednesday	18289	72	44	2020-04-11	2020-03-22	2020-05-24	2020-03-25	67	87	24	84	1	1	1	1	0	1	0	1
Wright, Missouri, US	29229	Missouri	2020-06-18	2020-04-06	2020-05-04	0	1	7.654875	7.654875	11	15.85714	124.8038	27.59723	Thursday	18289	73	45	2020-04-11	2020-03-22	2020-05-24	2020-03-25	68	88	25	85	1	1	1	1	0	1	0	1
Wright, Missouri, US	29229	Missouri	2020-06-19	2020-04-06	2020-05-04	0	1	7.654875	7.654875	13	15.71429	124.8038	27.59723	Friday	18289	74	46	2020-04-11	2020-03-22	2020-05-24	2020-03-25	69	89	26	86	1	1	1	1	0	1	0	1
Wright, Missouri, US	29229	Missouri	2020-06-20	2020-04-06	2020-05-04	0	1	7.654875	7.654875	20	15.42857	124.8038	27.59723	Saturday	18289	75	47	2020-04-11	2020-03-22	2020-05-24	2020-03-25	70	90	27	87	1	1	1	1	0	1	0	1
Wright, Missouri, US	29229	Missouri	2020-06-21	2020-04-06	2020-05-04	0	1	7.654875	7.654875	27	16.14286	124.8038	27.59723	Sunday	18289	76	48	2020-04-11	2020-03-22	2020-05-24	2020-03-25	71	91	28	88	1	1	1	1	0	1	0	1
Wright, Missouri, US	29229	Missouri	2020-06-22	2020-04-06	2020-05-04	0	1	7.654875	7.654875	14	15.71429	124.8038	27.59723	Monday	18289	77	49	2020-04-11	2020-03-22	2020-05-24	2020-03-25	72	92	29	89	1	1	1	1	0	1	0	1
Wright, Missouri, US	29229	Missouri	2020-06-23	2020-04-06	2020-05-04	0	1	7.654875	7.654875	13	15.85714	124.8038	27.59723	Tuesday	18289	78	50	2020-04-11	2020-03-22	2020-05-24	2020-03-25	73	93	30	90	1	1	1	1	0	1	0	1
Wright, Missouri, US	29229	Missouri	2020-06-24	2020-04-06	2020-05-04	0	1	7.654875	7.654875	17	16.42857	124.8038	27.59723	Wednesday	18289	79	51	2020-04-11	2020-03-22	2020-05-24	2020-03-25	74	94	31	91	1	1	1	1	0	1	0	1
Wright, Missouri, US	29229	Missouri	2020-06-25	2020-04-06	2020-05-04	0	1	7.654875	7.654875	12	16.57143	124.8038	27.59723	Thursday	18289	80	52	2020-04-11	2020-03-22	2020-05-24	2020-03-25	75	95	32	92	1	1	1	1	0	1	0	1
Wright, Missouri, US	29229	Missouri	2020-06-26	2020-04-06	2020-05-04	0	1	7.654875	7.654875	15	16.85714	124.8038	27.59723	Friday	18289	81	53	2020-04-11	2020-03-22	2020-05-24	2020-03-25	76	96	33	93	1	1	1	1	0	1	0	1
Wright, Missouri, US	29229	Missouri	2020-06-27	2020-04-06	2020-05-04	0	1	7.654875	7.654875	23	17.28571	124.8038	27.59723	Saturday	18289	82	54	2020-04-11	2020-03-22	2020-05-24	2020-03-25	77	97	34	94	1	1	1	1	0	1	0	1
Wright, Missouri, US	29229	Missouri	2020-06-28	2020-04-06	2020-05-04	0	1	7.654875	7.654875	28	17.42857	124.8038	27.59723	Sunday	18289	83	55	2020-04-11	2020-03-22	2020-05-24	2020-03-25	78	98	35	95	1	1	1	1	0	1	0	1
Wright, Missouri, US	29229	Missouri	2020-06-29	2020-04-06	2020-05-04	0	1	8.201651	7.732985	28	19.42857	124.8038	27.59723	Monday	18289	84	56	2020-04-11	2020-03-22	2020-05-24	2020-03-25	79	99	36	96	1	1	1	1	0	1	0	1
Wright, Missouri, US	29229	Missouri	2020-06-30	2020-04-06	2020-05-04	0	1	8.201651	7.811096	16	19.85714	124.8038	27.59723	Tuesday	18289	85	57	2020-04-11	2020-03-22	2020-05-24	2020-03-25	80	100	37	97	1	1	1	1	0	1	0	1
Wright, Missouri, US	29229	Missouri	2020-07-01	2020-04-06	2020-05-04	0	1	8.201651	7.889207	17	19.85714	124.8038	27.59723	Wednesday	18289	86	58	2020-04-11	2020-03-22	2020-05-24	2020-03-25	81	101	38	98	1	1	1	1	0	1	0	1
Wright, Missouri, US	29229	Missouri	2020-07-02	2020-04-06	2020-05-04	0	1	8.201651	7.967318	12	19.85714	124.8038	27.59723	Thursday	18289	87	59	2020-04-11	2020-03-22	2020-05-24	2020-03-25	82	102	39	99	1	1	1	1	0	1	0	1
Wright, Missouri, US	29229	Missouri	2020-07-03	2020-04-06	2020-05-04	0	1	10.93554	8.435984	20	20.57143	124.8038	27.59723	Friday	18289	88	60	2020-04-11	2020-03-22	2020-05-24	2020-03-25	83	103	40	100	1	1	1	1	0	1	0	1
Wright, Missouri, US	29229	Missouri	2020-07-04	2020-04-06	2020-05-04	0	1	12.02909	9.060872	29	21.42857	124.8038	27.59723	Saturday	18289	89	61	2020-04-11	2020-03-22	2020-05-24	2020-03-25	84	104	41	101	1	1	1	1	0	1	0	1
Wright, Missouri, US	29229	Missouri	2020-07-05	2020-04-06	2020-05-04	0	1	14.2162	9.998203	32	22	124.8038	27.59723	Sunday	18289	90	62	2020-04-11	2020-03-22	2020-05-24	2020-03-25	85	105	42	102	1	1	1	1	0	1	0	1
Wyandot, Ohio, US	39175	Ohio	2020-03-01	2020-03-24	2020-05-20	1	0	0	8.826539	27	21.85714	94.21441	55.58356	Sunday	21772	-23	-80	2020-03-29	2020-03-09	2020-06-09	2020-04-10	-28	-8	-100	-40	0	0	0	0	1	0	1	0
Wyandot, Ohio, US	39175	Ohio	2020-03-02	2020-03-24	2020-05-20	1	0	0	7.654875	12	21.28571	94.21441	55.58356	Monday	21772	-22	-79	2020-03-29	2020-03-09	2020-06-09	2020-04-10	-27	-7	-99	-39	0	0	0	0	1	0	1	0
Wyandot, Ohio, US	39175	Ohio	2020-03-03	2020-03-24	2020-05-20	1	0	0	6.48321	12	20.57143	94.21441	55.58356	Tuesday	21772	-21	-78	2020-03-29	2020-03-09	2020-06-09	2020-04-10	-26	-6	-98	-38	0	0	0	0	1	0	1	0
Wyandot, Ohio, US	39175	Ohio	2020-03-04	2020-03-24	2020-05-20	1	0	0	5.311546	14	20.85714	94.21441	55.58356	Wednesday	21772	-20	-77	2020-03-29	2020-03-09	2020-06-09	2020-04-10	-25	-5	-97	-37	0	0	0	0	1	0	1	0
Wyandot, Ohio, US	39175	Ohio	2020-03-05	2020-03-24	2020-05-20	1	0	0	3.749326	11	19.57143	94.21441	55.58356	Thursday	21772	-19	-76	2020-03-29	2020-03-09	2020-06-09	2020-04-10	-24	-4	-96	-36	0	0	0	0	1	0	1	0
Wyandot, Ohio, US	39175	Ohio	2020-03-06	2020-03-24	2020-05-20	1	0	0	2.030885	14	17.42857	94.21441	55.58356	Friday	21772	-18	-75	2020-03-29	2020-03-09	2020-06-09	2020-04-10	-23	-3	-95	-35	0	0	0	0	1	0	1	0
Wyandot, Ohio, US	39175	Ohio	2020-03-07	2020-03-24	2020-05-20	1	0	0	0	19	15.57143	94.21441	55.58356	Saturday	21772	-17	-74	2020-03-29	2020-03-09	2020-06-09	2020-04-10	-22	-2	-94	-34	0	0	0	0	1	0	1	0
Wyandot, Ohio, US	39175	Ohio	2020-03-08	2020-03-24	2020-05-20	1	0	0	0	32	16.28571	94.21441	55.58356	Sunday	21772	-16	-73	2020-03-29	2020-03-09	2020-06-09	2020-04-10	-21	-1	-93	-33	0	0	0	0	1	0	1	0
Wyandot, Ohio, US	39175	Ohio	2020-03-09	2020-03-24	2020-05-20	1	0	0	0	11	16.14286	94.21441	55.58356	Monday	21772	-15	-72	2020-03-29	2020-03-09	2020-06-09	2020-04-10	-20	0	-92	-32	0	0	0	0	1	0	1	0
Wyandot, Ohio, US	39175	Ohio	2020-03-10	2020-03-24	2020-05-20	1	0	0	0	13	16.28571	94.21441	55.58356	Tuesday	21772	-14	-71	2020-03-29	2020-03-09	2020-06-09	2020-04-10	-19	1	-91	-31	0	1	0	0	1	0	1	1
Wyandot, Ohio, US	39175	Ohio	2020-03-11	2020-03-24	2020-05-20	1	0	0	0	15	16.42857	94.21441	55.58356	Wednesday	21772	-13	-70	2020-03-29	2020-03-09	2020-06-09	2020-04-10	-18	2	-90	-30	0	1	0	0	1	0	1	1
Wyandot, Ohio, US	39175	Ohio	2020-03-12	2020-03-24	2020-05-20	1	0	0	0	12	16.57143	94.21441	55.58356	Thursday	21772	-12	-69	2020-03-29	2020-03-09	2020-06-09	2020-04-10	-17	3	-89	-29	0	1	0	0	1	0	1	1
Wyandot, Ohio, US	39175	Ohio	2020-03-13	2020-03-24	2020-05-20	1	0	0	0	11	16.14286	94.21441	55.58356	Friday	21772	-11	-68	2020-03-29	2020-03-09	2020-06-09	2020-04-10	-16	4	-88	-28	0	1	0	0	1	0	1	1
Wyandot, Ohio, US	39175	Ohio	2020-03-14	2020-03-24	2020-05-20	1	0	0	0	33	18.14286	94.21441	55.58356	Saturday	21772	-10	-67	2020-03-29	2020-03-09	2020-06-09	2020-04-10	-15	5	-87	-27	0	1	0	0	1	0	1	1
Wyandot, Ohio, US	39175	Ohio	2020-03-15	2020-03-24	2020-05-20	1	0	0	0	48	20.42857	94.21441	55.58356	Sunday	21772	-9	-66	2020-03-29	2020-03-09	2020-06-09	2020-04-10	-14	6	-86	-26	0	1	0	0	1	0	1	1
Wyandot, Ohio, US	39175	Ohio	2020-03-16	2020-03-24	2020-05-20	1	0	0	0	16	21.14286	94.21441	55.58356	Monday	21772	-8	-65	2020-03-29	2020-03-09	2020-06-09	2020-04-10	-13	7	-85	-25	0	1	0	0	1	0	1	1
Wyandot, Ohio, US	39175	Ohio	2020-03-17	2020-03-24	2020-05-20	1	0	0	0	30	23.57143	94.21441	55.58356	Tuesday	21772	-7	-64	2020-03-29	2020-03-09	2020-06-09	2020-04-10	-12	8	-84	-24	0	1	0	0	1	0	1	1
Wyandot, Ohio, US	39175	Ohio	2020-03-18	2020-03-24	2020-05-20	1	0	0	0	27	25.28571	94.21441	55.58356	Wednesday	21772	-6	-63	2020-03-29	2020-03-09	2020-06-09	2020-04-10	-11	9	-83	-23	0	1	0	0	1	0	1	1
Wyandot, Ohio, US	39175	Ohio	2020-03-19	2020-03-24	2020-05-20	1	0	0	0	28	27.57143	94.21441	55.58356	Thursday	21772	-5	-62	2020-03-29	2020-03-09	2020-06-09	2020-04-10	-10	10	-82	-22	0	1	0	0	1	0	1	1
Wyandot, Ohio, US	39175	Ohio	2020-03-20	2020-03-24	2020-05-20	1	0	0	0	29	30.14286	94.21441	55.58356	Friday	21772	-4	-61	2020-03-29	2020-03-09	2020-06-09	2020-04-10	-9	11	-81	-21	0	1	0	0	1	0	1	1
Wyandot, Ohio, US	39175	Ohio	2020-03-21	2020-03-24	2020-05-20	1	0	0	0	55	33.28571	94.21441	55.58356	Saturday	21772	-3	-60	2020-03-29	2020-03-09	2020-06-09	2020-04-10	-8	12	-80	-20	0	1	0	0	1	0	1	1
Wyandot, Ohio, US	39175	Ohio	2020-03-22	2020-03-24	2020-05-20	1	0	0	0	61	35.14286	94.21441	55.58356	Sunday	21772	-2	-59	2020-03-29	2020-03-09	2020-06-09	2020-04-10	-7	13	-79	-19	0	1	0	0	1	0	1	1
Wyandot, Ohio, US	39175	Ohio	2020-03-23	2020-03-24	2020-05-20	1	0	0	0	36	38	94.21441	55.58356	Monday	21772	-1	-58	2020-03-29	2020-03-09	2020-06-09	2020-04-10	-6	14	-78	-18	0	1	0	0	1	0	1	1
Wyandot, Ohio, US	39175	Ohio	2020-03-24	2020-03-24	2020-05-20	1	0	0	0	48	40.57143	94.21441	55.58356	Tuesday	21772	0	-57	2020-03-29	2020-03-09	2020-06-09	2020-04-10	-5	15	-77	-17	0	1	0	0	1	0	1	1
Wyandot, Ohio, US	39175	Ohio	2020-03-25	2020-03-24	2020-05-20	1	1	0	0	45	43.14286	94.21441	55.58356	Wednesday	21772	1	-56	2020-03-29	2020-03-09	2020-06-09	2020-04-10	-4	16	-76	-16	0	1	0	0	1	0	1	1
Wyandot, Ohio, US	39175	Ohio	2020-03-26	2020-03-24	2020-05-20	1	1	0.4593055	0.06561508	38	44.57143	94.21441	55.58356	Thursday	21772	2	-55	2020-03-29	2020-03-09	2020-06-09	2020-04-10	-3	17	-75	-15	0	1	0	0	1	0	1	1
Wyandot, Ohio, US	39175	Ohio	2020-03-27	2020-03-24	2020-05-20	1	1	0.4593055	0.1312302	44	46.71429	94.21441	55.58356	Friday	21772	3	-54	2020-03-29	2020-03-09	2020-06-09	2020-04-10	-2	18	-74	-14	0	1	0	0	1	0	1	1
Wyandot, Ohio, US	39175	Ohio	2020-03-28	2020-03-24	2020-05-20	1	1	0.4593055	0.1968452	60	47.42857	94.21441	55.58356	Saturday	21772	4	-53	2020-03-29	2020-03-09	2020-06-09	2020-04-10	-1	19	-73	-13	0	1	0	0	1	0	1	1
Wyandot, Ohio, US	39175	Ohio	2020-03-29	2020-03-24	2020-05-20	1	1	0.4593055	0.2624603	66	48.14286	94.21441	55.58356	Sunday	21772	5	-52	2020-03-29	2020-03-09	2020-06-09	2020-04-10	0	20	-72	-12	0	1	0	0	1	0	1	1
Wyandot, Ohio, US	39175	Ohio	2020-03-30	2020-03-24	2020-05-20	1	1	0.4593055	0.3280754	49	50	94.21441	55.58356	Monday	21772	6	-51	2020-03-29	2020-03-09	2020-06-09	2020-04-10	1	21	-71	-11	1	1	0	0	1	1	1	1
Wyandot, Ohio, US	39175	Ohio	2020-03-31	2020-03-24	2020-05-20	1	1	0.9186111	0.4593055	48	50	94.21441	55.58356	Tuesday	21772	7	-50	2020-03-29	2020-03-09	2020-06-09	2020-04-10	2	22	-70	-10	1	1	0	0	1	1	1	1
Wyandot, Ohio, US	39175	Ohio	2020-04-01	2020-03-24	2020-05-20	1	1	0.9186111	0.5905357	42	49.57143	94.21441	55.58356	Wednesday	21772	8	-49	2020-03-29	2020-03-09	2020-06-09	2020-04-10	3	23	-69	-9	1	1	0	0	1	1	1	1
Wyandot, Ohio, US	39175	Ohio	2020-04-02	2020-03-24	2020-05-20	1	1	0.9186111	0.6561508	40	49.85714	94.21441	55.58356	Thursday	21772	9	-48	2020-03-29	2020-03-09	2020-06-09	2020-04-10	4	24	-68	-8	1	1	0	0	1	1	1	1
Wyandot, Ohio, US	39175	Ohio	2020-04-03	2020-03-24	2020-05-20	1	1	0.9186111	0.7217658	31	48	94.21441	55.58356	Friday	21772	10	-47	2020-03-29	2020-03-09	2020-06-09	2020-04-10	5	25	-67	-7	1	1	0	0	1	1	1	1
Wyandot, Ohio, US	39175	Ohio	2020-04-04	2020-03-24	2020-05-20	1	1	2.296528	0.9842261	52	46.85714	94.21441	55.58356	Saturday	21772	11	-46	2020-03-29	2020-03-09	2020-06-09	2020-04-10	6	26	-66	-6	1	1	0	0	1	1	1	1
Wyandot, Ohio, US	39175	Ohio	2020-04-05	2020-03-24	2020-05-20	1	1	2.296528	1.246686	66	46.85714	94.21441	55.58356	Sunday	21772	12	-45	2020-03-29	2020-03-09	2020-06-09	2020-04-10	7	27	-65	-5	1	1	0	0	1	1	1	1
Wyandot, Ohio, US	39175	Ohio	2020-04-06	2020-03-24	2020-05-20	1	1	2.296528	1.509147	43	46	94.21441	55.58356	Monday	21772	13	-44	2020-03-29	2020-03-09	2020-06-09	2020-04-10	8	28	-64	-4	1	1	0	0	1	1	1	1
Wyandot, Ohio, US	39175	Ohio	2020-04-07	2020-03-24	2020-05-20	1	1	2.296528	1.705992	43	45.28571	94.21441	55.58356	Tuesday	21772	14	-43	2020-03-29	2020-03-09	2020-06-09	2020-04-10	9	29	-63	-3	1	1	0	0	1	1	1	1
Wyandot, Ohio, US	39175	Ohio	2020-04-08	2020-03-24	2020-05-20	1	1	2.296528	1.902837	37	44.57143	94.21441	55.58356	Wednesday	21772	15	-42	2020-03-29	2020-03-09	2020-06-09	2020-04-10	10	30	-62	-2	1	1	0	0	1	1	1	1
Wyandot, Ohio, US	39175	Ohio	2020-04-09	2020-03-24	2020-05-20	1	1	3.674444	2.296528	45	45.28571	94.21441	55.58356	Thursday	21772	16	-41	2020-03-29	2020-03-09	2020-06-09	2020-04-10	11	31	-61	-1	1	1	0	0	1	1	1	1
Wyandot, Ohio, US	39175	Ohio	2020-04-10	2020-03-24	2020-05-20	1	1	4.13375	2.755833	44	47.14286	94.21441	55.58356	Friday	21772	17	-40	2020-03-29	2020-03-09	2020-06-09	2020-04-10	12	32	-60	0	1	1	0	0	1	1	0	1
Wyandot, Ohio, US	39175	Ohio	2020-04-11	2020-03-24	2020-05-20	1	1	4.593055	3.083909	52	47.14286	94.21441	55.58356	Saturday	21772	18	-39	2020-03-29	2020-03-09	2020-06-09	2020-04-10	13	33	-59	1	1	1	0	1	1	1	0	1
Wyandot, Ohio, US	39175	Ohio	2020-04-12	2020-03-24	2020-05-20	1	1	5.052361	3.477599	66	47.14286	94.21441	55.58356	Sunday	21772	19	-38	2020-03-29	2020-03-09	2020-06-09	2020-04-10	14	34	-58	2	1	1	0	1	1	1	0	1
Wyandot, Ohio, US	39175	Ohio	2020-04-13	2020-03-24	2020-05-20	1	1	5.511666	3.936905	53	48.57143	94.21441	55.58356	Monday	21772	20	-37	2020-03-29	2020-03-09	2020-06-09	2020-04-10	15	35	-57	3	1	1	0	1	1	1	0	1
Wyandot, Ohio, US	39175	Ohio	2020-04-14	2020-03-24	2020-05-20	1	1	5.970972	4.461825	44	48.71429	94.21441	55.58356	Tuesday	21772	21	-36	2020-03-29	2020-03-09	2020-06-09	2020-04-10	16	36	-56	4	1	1	0	1	1	1	0	1
Wyandot, Ohio, US	39175	Ohio	2020-04-15	2020-03-24	2020-05-20	1	1	6.430277	5.052361	39	49	94.21441	55.58356	Wednesday	21772	22	-35	2020-03-29	2020-03-09	2020-06-09	2020-04-10	17	37	-55	5	1	1	0	1	1	1	0	1
Wyandot, Ohio, US	39175	Ohio	2020-04-16	2020-03-24	2020-05-20	1	1	6.430277	5.446051	40	48.28571	94.21441	55.58356	Thursday	21772	23	-34	2020-03-29	2020-03-09	2020-06-09	2020-04-10	18	38	-54	6	1	1	0	1	1	1	0	1
Wyandot, Ohio, US	39175	Ohio	2020-04-17	2020-03-24	2020-05-20	1	1	7.348888	5.905357	43	48.14286	94.21441	55.58356	Friday	21772	24	-33	2020-03-29	2020-03-09	2020-06-09	2020-04-10	19	39	-53	7	1	1	0	1	1	1	0	1
Wyandot, Ohio, US	39175	Ohio	2020-04-18	2020-03-24	2020-05-20	1	1	7.808194	6.364662	48	47.57143	94.21441	55.58356	Saturday	21772	25	-32	2020-03-29	2020-03-09	2020-06-09	2020-04-10	20	40	-52	8	1	1	0	1	1	1	0	1
Wyandot, Ohio, US	39175	Ohio	2020-04-19	2020-03-24	2020-05-20	1	1	7.808194	6.758353	59	46.57143	94.21441	55.58356	Sunday	21772	26	-31	2020-03-29	2020-03-09	2020-06-09	2020-04-10	21	41	-51	9	1	1	0	1	1	1	0	1
Wyandot, Ohio, US	39175	Ohio	2020-04-20	2020-03-24	2020-05-20	1	1	7.808194	7.086428	34	43.85714	94.21441	55.58356	Monday	21772	27	-30	2020-03-29	2020-03-09	2020-06-09	2020-04-10	22	42	-50	10	1	1	0	1	1	1	0	1
Wyandot, Ohio, US	39175	Ohio	2020-04-21	2020-03-24	2020-05-20	1	1	9.186111	7.545734	41	43.42857	94.21441	55.58356	Tuesday	21772	28	-29	2020-03-29	2020-03-09	2020-06-09	2020-04-10	23	43	-49	11	1	1	0	1	1	1	0	1
Wyandot, Ohio, US	39175	Ohio	2020-04-22	2020-03-24	2020-05-20	1	1	9.645416	8.005039	40	43.57143	94.21441	55.58356	Wednesday	21772	29	-28	2020-03-29	2020-03-09	2020-06-09	2020-04-10	24	44	-48	12	1	1	0	1	1	1	0	1
Wyandot, Ohio, US	39175	Ohio	2020-04-23	2020-03-24	2020-05-20	1	1	9.645416	8.464345	35	42.85714	94.21441	55.58356	Thursday	21772	30	-27	2020-03-29	2020-03-09	2020-06-09	2020-04-10	25	45	-47	13	1	1	0	1	1	1	0	1
Wyandot, Ohio, US	39175	Ohio	2020-04-24	2020-03-24	2020-05-20	1	1	11.02333	8.989265	22	39.85714	94.21441	55.58356	Friday	21772	31	-26	2020-03-29	2020-03-09	2020-06-09	2020-04-10	26	46	-46	14	1	1	0	1	1	1	0	1
Wyandot, Ohio, US	39175	Ohio	2020-04-25	2020-03-24	2020-05-20	1	1	11.02333	9.448571	37	38.28571	94.21441	55.58356	Saturday	21772	32	-25	2020-03-29	2020-03-09	2020-06-09	2020-04-10	27	47	-45	15	1	1	0	1	1	1	0	1
Wyandot, Ohio, US	39175	Ohio	2020-04-26	2020-03-24	2020-05-20	1	1	11.02333	9.907876	62	38.71429	94.21441	55.58356	Sunday	21772	33	-24	2020-03-29	2020-03-09	2020-06-09	2020-04-10	28	48	-44	16	1	1	0	1	1	1	0	1
Wyandot, Ohio, US	39175	Ohio	2020-04-27	2020-03-24	2020-05-20	1	1	11.02333	10.36718	32	38.42857	94.21441	55.58356	Monday	21772	34	-23	2020-03-29	2020-03-09	2020-06-09	2020-04-10	29	49	-43	17	1	1	0	1	1	1	0	1
Wyandot, Ohio, US	39175	Ohio	2020-04-28	2020-03-24	2020-05-20	1	1	11.02333	10.62964	31	37	94.21441	55.58356	Tuesday	21772	35	-22	2020-03-29	2020-03-09	2020-06-09	2020-04-10	30	50	-42	18	1	1	0	1	1	1	0	1
Wyandot, Ohio, US	39175	Ohio	2020-04-29	2020-03-24	2020-05-20	1	1	11.48264	10.8921	37	36.57143	94.21441	55.58356	Wednesday	21772	36	-21	2020-03-29	2020-03-09	2020-06-09	2020-04-10	31	51	-41	19	1	1	0	1	1	1	0	1
Wyandot, Ohio, US	39175	Ohio	2020-04-30	2020-03-24	2020-05-20	1	1	11.02333	11.08895	38	37	94.21441	55.58356	Thursday	21772	37	-20	2020-03-29	2020-03-09	2020-06-09	2020-04-10	32	52	-40	20	1	1	0	1	1	1	0	1
Wyandot, Ohio, US	39175	Ohio	2020-05-01	2020-03-24	2020-05-20	1	1	11.02333	11.08895	23	37.14286	94.21441	55.58356	Friday	21772	38	-19	2020-03-29	2020-03-09	2020-06-09	2020-04-10	33	53	-39	21	1	1	0	1	1	1	0	1
Wyandot, Ohio, US	39175	Ohio	2020-05-02	2020-03-24	2020-05-20	1	1	11.02333	11.08895	29	36	94.21441	55.58356	Saturday	21772	39	-18	2020-03-29	2020-03-09	2020-06-09	2020-04-10	34	54	-38	22	1	1	0	1	1	1	0	1
Wyandot, Ohio, US	39175	Ohio	2020-05-03	2020-03-24	2020-05-20	1	1	11.02333	11.08895	40	32.85714	94.21441	55.58356	Sunday	21772	40	-17	2020-03-29	2020-03-09	2020-06-09	2020-04-10	35	55	-37	23	1	1	0	1	1	1	0	1
Wyandot, Ohio, US	39175	Ohio	2020-05-04	2020-03-24	2020-05-20	1	1	11.02333	11.08895	27	32.14286	94.21441	55.58356	Monday	21772	41	-16	2020-03-29	2020-03-09	2020-06-09	2020-04-10	36	56	-36	24	1	1	0	1	1	1	0	1
Wyandot, Ohio, US	39175	Ohio	2020-05-05	2020-03-24	2020-05-20	1	1	11.02333	11.08895	31	32.14286	94.21441	55.58356	Tuesday	21772	42	-15	2020-03-29	2020-03-09	2020-06-09	2020-04-10	37	57	-35	25	1	1	0	1	1	1	0	1
Wyandot, Ohio, US	39175	Ohio	2020-05-06	2020-03-24	2020-05-20	1	1	11.02333	11.02333	19	29.57143	94.21441	55.58356	Wednesday	21772	43	-14	2020-03-29	2020-03-09	2020-06-09	2020-04-10	38	58	-34	26	1	1	0	1	1	1	0	1
Wyandot, Ohio, US	39175	Ohio	2020-05-07	2020-03-24	2020-05-20	1	1	11.48264	11.08895	24	27.57143	94.21441	55.58356	Thursday	21772	44	-13	2020-03-29	2020-03-09	2020-06-09	2020-04-10	39	59	-33	27	1	1	0	1	1	1	0	1
Wyandot, Ohio, US	39175	Ohio	2020-05-08	2020-03-24	2020-05-20	1	1	11.94194	11.22018	23	27.57143	94.21441	55.58356	Friday	21772	45	-12	2020-03-29	2020-03-09	2020-06-09	2020-04-10	40	60	-32	28	1	1	0	1	1	1	0	1
Wyandot, Ohio, US	39175	Ohio	2020-05-09	2020-03-24	2020-05-20	1	1	12.40125	11.41702	30	27.71429	94.21441	55.58356	Saturday	21772	46	-11	2020-03-29	2020-03-09	2020-06-09	2020-04-10	41	61	-31	29	1	1	0	1	1	1	0	1
Wyandot, Ohio, US	39175	Ohio	2020-05-10	2020-03-24	2020-05-20	1	1	11.94194	11.54825	42	28	94.21441	55.58356	Sunday	21772	47	-10	2020-03-29	2020-03-09	2020-06-09	2020-04-10	42	62	-30	30	1	1	0	1	1	1	0	1
Wyandot, Ohio, US	39175	Ohio	2020-05-11	2020-03-24	2020-05-20	1	1	11.94194	11.67948	34	29	94.21441	55.58356	Monday	21772	48	-9	2020-03-29	2020-03-09	2020-06-09	2020-04-10	43	63	-29	31	1	1	0	1	1	1	0	1
Wyandot, Ohio, US	39175	Ohio	2020-05-12	2020-03-24	2020-05-20	1	1	11.94194	11.81071	26	28.28571	94.21441	55.58356	Tuesday	21772	49	-8	2020-03-29	2020-03-09	2020-06-09	2020-04-10	44	64	-28	32	1	1	0	1	1	1	0	1
Wyandot, Ohio, US	39175	Ohio	2020-05-13	2020-03-24	2020-05-20	1	1	12.40125	12.00756	23	28.85714	94.21441	55.58356	Wednesday	21772	50	-7	2020-03-29	2020-03-09	2020-06-09	2020-04-10	45	65	-27	33	1	1	0	1	1	1	0	1
Wyandot, Ohio, US	39175	Ohio	2020-05-14	2020-03-24	2020-05-20	1	1	12.40125	12.13879	28	29.42857	94.21441	55.58356	Thursday	21772	51	-6	2020-03-29	2020-03-09	2020-06-09	2020-04-10	46	66	-26	34	1	1	0	1	1	1	0	1
Wyandot, Ohio, US	39175	Ohio	2020-05-15	2020-03-24	2020-05-20	1	1	13.31986	12.33563	20	29	94.21441	55.58356	Friday	21772	52	-5	2020-03-29	2020-03-09	2020-06-09	2020-04-10	47	67	-25	35	1	1	0	1	1	1	0	1
Wyandot, Ohio, US	39175	Ohio	2020-05-16	2020-03-24	2020-05-20	1	1	13.31986	12.46686	28	28.71429	94.21441	55.58356	Saturday	21772	53	-4	2020-03-29	2020-03-09	2020-06-09	2020-04-10	48	68	-24	36	1	1	0	1	1	1	0	1
Wyandot, Ohio, US	39175	Ohio	2020-05-17	2020-03-24	2020-05-20	1	1	13.31986	12.66371	42	28.71429	94.21441	55.58356	Sunday	21772	54	-3	2020-03-29	2020-03-09	2020-06-09	2020-04-10	49	69	-23	37	1	1	0	1	1	1	0	1
Wyandot, Ohio, US	39175	Ohio	2020-05-18	2020-03-24	2020-05-20	1	1	13.77917	12.92617	32	28.42857	94.21441	55.58356	Monday	21772	55	-2	2020-03-29	2020-03-09	2020-06-09	2020-04-10	50	70	-22	38	1	1	0	1	1	1	0	1
Wyandot, Ohio, US	39175	Ohio	2020-05-19	2020-03-24	2020-05-20	1	1	14.23847	13.25425	25	28.28571	94.21441	55.58356	Tuesday	21772	56	-1	2020-03-29	2020-03-09	2020-06-09	2020-04-10	51	71	-21	39	1	1	0	1	1	1	0	1
Wyandot, Ohio, US	39175	Ohio	2020-05-20	2020-03-24	2020-05-20	0	1	15.15708	13.64794	21	28	94.21441	55.58356	Wednesday	21772	57	0	2020-03-29	2020-03-09	2020-06-09	2020-04-10	52	72	-20	40	1	1	0	1	1	1	0	1
Wyandot, Ohio, US	39175	Ohio	2020-05-21	2020-03-24	2020-05-20	0	1	15.15708	14.04163	20	26.85714	94.21441	55.58356	Thursday	21772	58	1	2020-03-29	2020-03-09	2020-06-09	2020-04-10	53	73	-19	41	1	1	0	1	1	1	0	1
Wyandot, Ohio, US	39175	Ohio	2020-05-22	2020-03-24	2020-05-20	0	1	15.15708	14.30409	19	26.71429	94.21441	55.58356	Friday	21772	59	2	2020-03-29	2020-03-09	2020-06-09	2020-04-10	54	74	-18	42	1	1	0	1	1	1	0	1
Wyandot, Ohio, US	39175	Ohio	2020-05-23	2020-03-24	2020-05-20	0	1	16.535	14.76339	18	25.28571	94.21441	55.58356	Saturday	21772	60	3	2020-03-29	2020-03-09	2020-06-09	2020-04-10	55	75	-17	43	1	1	0	1	1	1	0	1
Wyandot, Ohio, US	39175	Ohio	2020-05-24	2020-03-24	2020-05-20	0	1	16.535	15.2227	27	23.14286	94.21441	55.58356	Sunday	21772	61	4	2020-03-29	2020-03-09	2020-06-09	2020-04-10	56	76	-16	44	1	1	0	1	1	1	0	1
Wyandot, Ohio, US	39175	Ohio	2020-05-25	2020-03-24	2020-05-20	0	1	16.535	15.61639	36	23.71429	94.21441	55.58356	Monday	21772	62	5	2020-03-29	2020-03-09	2020-06-09	2020-04-10	57	77	-15	45	1	1	0	1	1	1	0	1
Wyandot, Ohio, US	39175	Ohio	2020-05-26	2020-03-24	2020-05-20	0	1	16.535	15.94446	17	22.57143	94.21441	55.58356	Tuesday	21772	63	6	2020-03-29	2020-03-09	2020-06-09	2020-04-10	58	78	-14	46	1	1	0	1	1	1	0	1
Wyandot, Ohio, US	39175	Ohio	2020-05-27	2020-03-24	2020-05-20	0	1	16.9943	16.20692	13	21.42857	94.21441	55.58356	Wednesday	21772	64	7	2020-03-29	2020-03-09	2020-06-09	2020-04-10	59	79	-13	47	1	1	0	1	1	1	0	1
Wyandot, Ohio, US	39175	Ohio	2020-05-28	2020-03-24	2020-05-20	0	1	17.45361	16.535	17	21	94.21441	55.58356	Thursday	21772	65	8	2020-03-29	2020-03-09	2020-06-09	2020-04-10	60	80	-12	48	1	1	0	1	1	1	0	1
Wyandot, Ohio, US	39175	Ohio	2020-05-29	2020-03-24	2020-05-20	0	1	17.91292	16.92869	15	20.42857	94.21441	55.58356	Friday	21772	66	9	2020-03-29	2020-03-09	2020-06-09	2020-04-10	61	81	-11	49	1	1	0	1	1	1	0	1
Wyandot, Ohio, US	39175	Ohio	2020-05-30	2020-03-24	2020-05-20	0	1	18.37222	17.19115	21	20.85714	94.21441	55.58356	Saturday	21772	67	10	2020-03-29	2020-03-09	2020-06-09	2020-04-10	62	82	-10	50	1	1	0	1	1	1	0	1
Wyandot, Ohio, US	39175	Ohio	2020-05-31	2020-03-24	2020-05-20	0	1	18.83153	17.51923	33	21.71429	94.21441	55.58356	Sunday	21772	68	11	2020-03-29	2020-03-09	2020-06-09	2020-04-10	63	83	-9	51	1	1	0	1	1	1	0	1
Wyandot, Ohio, US	39175	Ohio	2020-06-01	2020-03-24	2020-05-20	0	1	19.29083	17.91292	21	19.57143	94.21441	55.58356	Monday	21772	69	12	2020-03-29	2020-03-09	2020-06-09	2020-04-10	64	84	-8	52	1	1	0	1	1	1	0	1
Wyandot, Ohio, US	39175	Ohio	2020-06-02	2020-03-24	2020-05-20	0	1	20.66875	18.50345	15	19.28571	94.21441	55.58356	Tuesday	21772	70	13	2020-03-29	2020-03-09	2020-06-09	2020-04-10	65	85	-7	53	1	1	0	1	1	1	0	1
Wyandot, Ohio, US	39175	Ohio	2020-06-03	2020-03-24	2020-05-20	0	1	20.20944	18.96276	18	20	94.21441	55.58356	Wednesday	21772	71	14	2020-03-29	2020-03-09	2020-06-09	2020-04-10	66	86	-6	54	1	1	0	1	1	1	0	1
Wyandot, Ohio, US	39175	Ohio	2020-06-04	2020-03-24	2020-05-20	0	1	22.04667	19.61891	12	19.28571	94.21441	55.58356	Thursday	21772	72	15	2020-03-29	2020-03-09	2020-06-09	2020-04-10	67	87	-5	55	1	1	0	1	1	1	0	1
Wyandot, Ohio, US	39175	Ohio	2020-06-05	2020-03-24	2020-05-20	0	1	22.04667	20.20944	15	19.28571	94.21441	55.58356	Friday	21772	73	16	2020-03-29	2020-03-09	2020-06-09	2020-04-10	68	88	-4	56	1	1	0	1	1	1	0	1
Wyandot, Ohio, US	39175	Ohio	2020-06-06	2020-03-24	2020-05-20	0	1	22.04667	20.73436	19	19	94.21441	55.58356	Saturday	21772	74	17	2020-03-29	2020-03-09	2020-06-09	2020-04-10	69	89	-3	57	1	1	0	1	1	1	0	1
Wyandot, Ohio, US	39175	Ohio	2020-06-07	2020-03-24	2020-05-20	0	1	22.04667	21.19367	23	17.57143	94.21441	55.58356	Sunday	21772	75	18	2020-03-29	2020-03-09	2020-06-09	2020-04-10	70	90	-2	58	1	1	0	1	1	1	0	1
Wyandot, Ohio, US	39175	Ohio	2020-06-08	2020-03-24	2020-05-20	0	1	22.04667	21.58736	14	16.57143	94.21441	55.58356	Monday	21772	76	19	2020-03-29	2020-03-09	2020-06-09	2020-04-10	71	91	-1	59	1	1	0	1	1	1	0	1
Wyandot, Ohio, US	39175	Ohio	2020-06-09	2020-03-24	2020-05-20	0	1	22.04667	21.78421	18	17	94.21441	55.58356	Tuesday	21772	77	20	2020-03-29	2020-03-09	2020-06-09	2020-04-10	72	92	0	60	1	1	0	1	0	1	0	1
Wyandot, Ohio, US	39175	Ohio	2020-06-10	2020-03-24	2020-05-20	0	1	22.04667	22.04667	15	16.57143	94.21441	55.58356	Wednesday	21772	78	21	2020-03-29	2020-03-09	2020-06-09	2020-04-10	73	93	1	61	1	1	1	1	0	1	0	1
Wyandot, Ohio, US	39175	Ohio	2020-06-11	2020-03-24	2020-05-20	0	1	22.50597	22.11228	13	16.71429	94.21441	55.58356	Thursday	21772	79	22	2020-03-29	2020-03-09	2020-06-09	2020-04-10	74	94	2	62	1	1	1	1	0	1	0	1
Wyandot, Ohio, US	39175	Ohio	2020-06-12	2020-03-24	2020-05-20	0	1	22.04667	22.11228	14	16.57143	94.21441	55.58356	Friday	21772	80	23	2020-03-29	2020-03-09	2020-06-09	2020-04-10	75	95	3	63	1	1	1	1	0	1	0	1
Wyandot, Ohio, US	39175	Ohio	2020-06-13	2020-03-24	2020-05-20	0	1	22.04667	22.11228	19	16.57143	94.21441	55.58356	Saturday	21772	81	24	2020-03-29	2020-03-09	2020-06-09	2020-04-10	76	96	4	64	1	1	1	1	0	1	0	1
Wyandot, Ohio, US	39175	Ohio	2020-06-14	2020-03-24	2020-05-20	0	1	22.04667	22.11228	28	17.28571	94.21441	55.58356	Sunday	21772	82	25	2020-03-29	2020-03-09	2020-06-09	2020-04-10	77	97	5	65	1	1	1	1	0	1	0	1
Wyandot, Ohio, US	39175	Ohio	2020-06-15	2020-03-24	2020-05-20	0	1	22.04667	22.11228	21	18.28571	94.21441	55.58356	Monday	21772	83	26	2020-03-29	2020-03-09	2020-06-09	2020-04-10	78	98	6	66	1	1	1	1	0	1	0	1
Wyandot, Ohio, US	39175	Ohio	2020-06-16	2020-03-24	2020-05-20	0	1	22.50597	22.1779	17	18.14286	94.21441	55.58356	Tuesday	21772	84	27	2020-03-29	2020-03-09	2020-06-09	2020-04-10	79	99	7	67	1	1	1	1	0	1	0	1
Wyandot, Ohio, US	39175	Ohio	2020-06-17	2020-03-24	2020-05-20	0	1	22.96528	22.30913	16	18.28571	94.21441	55.58356	Wednesday	21772	85	28	2020-03-29	2020-03-09	2020-06-09	2020-04-10	80	100	8	68	1	1	1	1	0	1	0	1
Wyandot, Ohio, US	39175	Ohio	2020-06-18	2020-03-24	2020-05-20	0	1	22.96528	22.37474	15	18.57143	94.21441	55.58356	Thursday	21772	86	29	2020-03-29	2020-03-09	2020-06-09	2020-04-10	81	101	9	69	1	1	1	1	0	1	0	1
Wyandot, Ohio, US	39175	Ohio	2020-06-19	2020-03-24	2020-05-20	0	1	25.2618	22.83405	16	18.85714	94.21441	55.58356	Friday	21772	87	30	2020-03-29	2020-03-09	2020-06-09	2020-04-10	82	102	10	70	1	1	1	1	0	1	0	1
Wyandot, Ohio, US	39175	Ohio	2020-06-20	2020-03-24	2020-05-20	0	1	25.2618	23.29335	22	19.28571	94.21441	55.58356	Saturday	21772	88	31	2020-03-29	2020-03-09	2020-06-09	2020-04-10	83	103	11	71	1	1	1	1	0	1	0	1
Wyandot, Ohio, US	39175	Ohio	2020-06-21	2020-03-24	2020-05-20	0	1	25.2618	23.75266	21	18.28571	94.21441	55.58356	Sunday	21772	89	32	2020-03-29	2020-03-09	2020-06-09	2020-04-10	84	104	12	72	1	1	1	1	0	1	0	1
Wyandot, Ohio, US	39175	Ohio	2020-06-22	2020-03-24	2020-05-20	0	1	25.2618	24.21196	19	18	94.21441	55.58356	Monday	21772	90	33	2020-03-29	2020-03-09	2020-06-09	2020-04-10	85	105	13	73	1	1	1	1	0	1	0	1
Wyandot, Ohio, US	39175	Ohio	2020-06-23	2020-03-24	2020-05-20	0	1	25.2618	24.60565	17	18	94.21441	55.58356	Tuesday	21772	91	34	2020-03-29	2020-03-09	2020-06-09	2020-04-10	86	106	14	74	1	1	1	1	0	1	0	1
Wyandot, Ohio, US	39175	Ohio	2020-06-24	2020-03-24	2020-05-20	0	1	25.2618	24.93373	16	18	94.21441	55.58356	Wednesday	21772	92	35	2020-03-29	2020-03-09	2020-06-09	2020-04-10	87	107	15	75	1	1	1	1	0	1	0	1
Wyandot, Ohio, US	39175	Ohio	2020-06-25	2020-03-24	2020-05-20	0	1	25.2618	25.2618	16	18.14286	94.21441	55.58356	Thursday	21772	93	36	2020-03-29	2020-03-09	2020-06-09	2020-04-10	88	108	16	76	1	1	1	1	0	1	0	1
Wyandot, Ohio, US	39175	Ohio	2020-06-26	2020-03-24	2020-05-20	0	1	26.18042	25.39303	17	18.28571	94.21441	55.58356	Friday	21772	94	37	2020-03-29	2020-03-09	2020-06-09	2020-04-10	89	109	17	77	1	1	1	1	0	1	0	1
Wyandot, Ohio, US	39175	Ohio	2020-06-27	2020-03-24	2020-05-20	0	1	26.18042	25.52426	25	18.71429	94.21441	55.58356	Saturday	21772	95	38	2020-03-29	2020-03-09	2020-06-09	2020-04-10	90	110	18	78	1	1	1	1	0	1	0	1
Wyandot, Ohio, US	39175	Ohio	2020-06-28	2020-03-24	2020-05-20	0	1	26.18042	25.65549	31	20.14286	94.21441	55.58356	Sunday	21772	96	39	2020-03-29	2020-03-09	2020-06-09	2020-04-10	91	111	19	79	1	1	1	1	0	1	0	1
Wyandot, Ohio, US	39175	Ohio	2020-06-29	2020-03-24	2020-05-20	0	1	26.18042	25.78672	28	21.42857	94.21441	55.58356	Monday	21772	97	40	2020-03-29	2020-03-09	2020-06-09	2020-04-10	92	112	20	80	1	1	1	1	0	1	0	1
Wyandot, Ohio, US	39175	Ohio	2020-06-30	2020-03-24	2020-05-20	0	1	26.63972	25.98357	25	22.57143	94.21441	55.58356	Tuesday	21772	98	41	2020-03-29	2020-03-09	2020-06-09	2020-04-10	93	113	21	81	1	1	1	1	0	1	0	1
Wyandot, Ohio, US	39175	Ohio	2020-07-01	2020-03-24	2020-05-20	0	1	26.63972	26.18042	17	22.71429	94.21441	55.58356	Wednesday	21772	99	42	2020-03-29	2020-03-09	2020-06-09	2020-04-10	94	114	22	82	1	1	1	1	0	1	0	1
Wyandot, Ohio, US	39175	Ohio	2020-07-02	2020-03-24	2020-05-20	0	1	26.63972	26.37726	16	22.71429	94.21441	55.58356	Thursday	21772	100	43	2020-03-29	2020-03-09	2020-06-09	2020-04-10	95	115	23	83	1	1	1	1	0	1	0	1
Wyandot, Ohio, US	39175	Ohio	2020-07-03	2020-03-24	2020-05-20	0	1	26.63972	26.44288	21	23.28571	94.21441	55.58356	Friday	21772	101	44	2020-03-29	2020-03-09	2020-06-09	2020-04-10	96	116	24	84	1	1	1	1	0	1	0	1
Wyandot, Ohio, US	39175	Ohio	2020-07-04	2020-03-24	2020-05-20	0	1	26.63972	26.50849	26	23.42857	94.21441	55.58356	Saturday	21772	102	45	2020-03-29	2020-03-09	2020-06-09	2020-04-10	97	117	25	85	1	1	1	1	0	1	0	1
Wyandot, Ohio, US	39175	Ohio	2020-07-05	2020-03-24	2020-05-20	0	1	26.63972	26.57411	26	22.71429	94.21441	55.58356	Sunday	21772	103	46	2020-03-29	2020-03-09	2020-06-09	2020-04-10	98	118	26	86	1	1	1	1	0	1	0	1
Wyandotte, Kansas, US	20209	Kansas	2020-03-01	2020-03-30	2020-05-04	1	0	0	22.83405	35	23.71429	116.1073	1038.951	Sunday	165429	-29	-64	2020-04-04	2020-03-15	2020-05-24	2020-03-25	-34	-14	-84	-24	0	0	0	0	1	0	1	0
Wyandotte, Kansas, US	20209	Kansas	2020-03-02	2020-03-30	2020-05-04	1	0	0	19.02837	15	22.28571	116.1073	1038.951	Monday	165429	-28	-63	2020-04-04	2020-03-15	2020-05-24	2020-03-25	-33	-13	-83	-23	0	0	0	0	1	0	1	0
Wyandotte, Kansas, US	20209	Kansas	2020-03-03	2020-03-30	2020-05-04	1	0	0	15.2227	13	21.71429	116.1073	1038.951	Tuesday	165429	-27	-62	2020-04-04	2020-03-15	2020-05-24	2020-03-25	-32	-12	-82	-22	0	0	0	0	1	0	1	0
Wyandotte, Kansas, US	20209	Kansas	2020-03-04	2020-03-30	2020-05-04	1	0	0	11.41702	13	21.28571	116.1073	1038.951	Wednesday	165429	-26	-61	2020-04-04	2020-03-15	2020-05-24	2020-03-25	-31	-11	-81	-21	0	0	0	0	1	0	1	0
Wyandotte, Kansas, US	20209	Kansas	2020-03-05	2020-03-30	2020-05-04	1	0	0	7.611349	12	20	116.1073	1038.951	Thursday	165429	-25	-60	2020-04-04	2020-03-15	2020-05-24	2020-03-25	-30	-10	-80	-20	0	0	0	0	1	0	1	0
Wyandotte, Kansas, US	20209	Kansas	2020-03-06	2020-03-30	2020-05-04	1	0	0	3.805674	12	18	116.1073	1038.951	Friday	165429	-24	-59	2020-04-04	2020-03-15	2020-05-24	2020-03-25	-29	-9	-79	-19	0	0	0	0	1	0	1	0
Wyandotte, Kansas, US	20209	Kansas	2020-03-07	2020-03-30	2020-05-04	1	0	0	0	23	17.57143	116.1073	1038.951	Saturday	165429	-23	-58	2020-04-04	2020-03-15	2020-05-24	2020-03-25	-28	-8	-78	-18	0	0	0	0	1	0	1	0
Wyandotte, Kansas, US	20209	Kansas	2020-03-08	2020-03-30	2020-05-04	1	0	0	0	37	17.85714	116.1073	1038.951	Sunday	165429	-22	-57	2020-04-04	2020-03-15	2020-05-24	2020-03-25	-27	-7	-77	-17	0	0	0	0	1	0	1	0
Wyandotte, Kansas, US	20209	Kansas	2020-03-09	2020-03-30	2020-05-04	1	0	0	0	24	19.14286	116.1073	1038.951	Monday	165429	-21	-56	2020-04-04	2020-03-15	2020-05-24	2020-03-25	-26	-6	-76	-16	0	0	0	0	1	0	1	0
Wyandotte, Kansas, US	20209	Kansas	2020-03-10	2020-03-30	2020-05-04	1	0	0	0	14	19.28571	116.1073	1038.951	Tuesday	165429	-20	-55	2020-04-04	2020-03-15	2020-05-24	2020-03-25	-25	-5	-75	-15	0	0	0	0	1	0	1	0
Wyandotte, Kansas, US	20209	Kansas	2020-03-11	2020-03-30	2020-05-04	1	0	0	0	13	19.28571	116.1073	1038.951	Wednesday	165429	-19	-54	2020-04-04	2020-03-15	2020-05-24	2020-03-25	-24	-4	-74	-14	0	0	0	0	1	0	1	0
Wyandotte, Kansas, US	20209	Kansas	2020-03-12	2020-03-30	2020-05-04	1	0	0	0	14	19.57143	116.1073	1038.951	Thursday	165429	-18	-53	2020-04-04	2020-03-15	2020-05-24	2020-03-25	-23	-3	-73	-13	0	0	0	0	1	0	1	0
Wyandotte, Kansas, US	20209	Kansas	2020-03-13	2020-03-30	2020-05-04	1	0	0.06044889	0.008635556	14	19.85714	116.1073	1038.951	Friday	165429	-17	-52	2020-04-04	2020-03-15	2020-05-24	2020-03-25	-22	-2	-72	-12	0	0	0	0	1	0	1	0
Wyandotte, Kansas, US	20209	Kansas	2020-03-14	2020-03-30	2020-05-04	1	0	0.06044889	0.01727111	37	21.85714	116.1073	1038.951	Saturday	165429	-16	-51	2020-04-04	2020-03-15	2020-05-24	2020-03-25	-21	-1	-71	-11	0	0	0	0	1	0	1	0
Wyandotte, Kansas, US	20209	Kansas	2020-03-15	2020-03-30	2020-05-04	1	0	0.06044889	0.02590667	49	23.57143	116.1073	1038.951	Sunday	165429	-15	-50	2020-04-04	2020-03-15	2020-05-24	2020-03-25	-20	0	-70	-10	0	0	0	0	1	0	1	0
Wyandotte, Kansas, US	20209	Kansas	2020-03-16	2020-03-30	2020-05-04	1	0	0.06044889	0.03454222	27	24	116.1073	1038.951	Monday	165429	-14	-49	2020-04-04	2020-03-15	2020-05-24	2020-03-25	-19	1	-69	-9	0	1	0	0	1	0	1	1
Wyandotte, Kansas, US	20209	Kansas	2020-03-17	2020-03-30	2020-05-04	1	0	0.2417956	0.06908445	27	25.85714	116.1073	1038.951	Tuesday	165429	-13	-48	2020-04-04	2020-03-15	2020-05-24	2020-03-25	-18	2	-68	-8	0	1	0	0	1	0	1	1
Wyandotte, Kansas, US	20209	Kansas	2020-03-18	2020-03-30	2020-05-04	1	0	0.2417956	0.1036267	35	29	116.1073	1038.951	Wednesday	165429	-12	-47	2020-04-04	2020-03-15	2020-05-24	2020-03-25	-17	3	-67	-7	0	1	0	0	1	0	1	1
Wyandotte, Kansas, US	20209	Kansas	2020-03-19	2020-03-30	2020-05-04	1	0	0.4835911	0.1727111	29	31.14286	116.1073	1038.951	Thursday	165429	-11	-46	2020-04-04	2020-03-15	2020-05-24	2020-03-25	-16	4	-66	-6	0	1	0	0	1	0	1	1
Wyandotte, Kansas, US	20209	Kansas	2020-03-20	2020-03-30	2020-05-04	1	0	0.54404	0.2417956	28	33.14286	116.1073	1038.951	Friday	165429	-10	-45	2020-04-04	2020-03-15	2020-05-24	2020-03-25	-15	5	-65	-5	0	1	0	0	1	0	1	1
Wyandotte, Kansas, US	20209	Kansas	2020-03-21	2020-03-30	2020-05-04	1	0	0.7858356	0.3454222	48	34.71429	116.1073	1038.951	Saturday	165429	-9	-44	2020-04-04	2020-03-15	2020-05-24	2020-03-25	-14	6	-64	-4	0	1	0	0	1	0	1	1
Wyandotte, Kansas, US	20209	Kansas	2020-03-22	2020-03-30	2020-05-04	1	0	0.8462845	0.4576845	66	37.14286	116.1073	1038.951	Sunday	165429	-8	-43	2020-04-04	2020-03-15	2020-05-24	2020-03-25	-13	7	-63	-3	0	1	0	0	1	0	1	1
Wyandotte, Kansas, US	20209	Kansas	2020-03-23	2020-03-30	2020-05-04	1	0	0.9671823	0.5872178	37	38.57143	116.1073	1038.951	Monday	165429	-7	-42	2020-04-04	2020-03-15	2020-05-24	2020-03-25	-12	8	-62	-2	0	1	0	0	1	0	1	1
Wyandotte, Kansas, US	20209	Kansas	2020-03-24	2020-03-30	2020-05-04	1	0	1.329876	0.7426578	54	42.42857	116.1073	1038.951	Tuesday	165429	-6	-41	2020-04-04	2020-03-15	2020-05-24	2020-03-25	-11	9	-61	-1	0	1	0	0	1	0	1	1
Wyandotte, Kansas, US	20209	Kansas	2020-03-25	2020-03-30	2020-05-04	1	0	1.63212	0.9412756	47	44.14286	116.1073	1038.951	Wednesday	165429	-5	-40	2020-04-04	2020-03-15	2020-05-24	2020-03-25	-10	10	-60	0	0	1	0	0	1	0	0	1
Wyandotte, Kansas, US	20209	Kansas	2020-03-26	2020-03-30	2020-05-04	1	0	2.055262	1.1658	46	46.57143	116.1073	1038.951	Thursday	165429	-4	-39	2020-04-04	2020-03-15	2020-05-24	2020-03-25	-9	11	-59	1	0	1	0	1	1	0	0	1
Wyandotte, Kansas, US	20209	Kansas	2020-03-27	2020-03-30	2020-05-04	1	0	2.599302	1.459409	47	49.28571	116.1073	1038.951	Friday	165429	-3	-38	2020-04-04	2020-03-15	2020-05-24	2020-03-25	-8	12	-58	2	0	1	0	1	1	0	0	1
Wyandotte, Kansas, US	20209	Kansas	2020-03-28	2020-03-30	2020-05-04	1	0	3.203791	1.804831	57	50.57143	116.1073	1038.951	Saturday	165429	-2	-37	2020-04-04	2020-03-15	2020-05-24	2020-03-25	-7	13	-57	3	0	1	0	1	1	0	0	1
Wyandotte, Kansas, US	20209	Kansas	2020-03-29	2020-03-30	2020-05-04	1	0	3.324689	2.158889	66	50.57143	116.1073	1038.951	Sunday	165429	-1	-36	2020-04-04	2020-03-15	2020-05-24	2020-03-25	-6	14	-56	4	0	1	0	1	1	0	0	1
Wyandotte, Kansas, US	20209	Kansas	2020-03-30	2020-03-30	2020-05-04	1	0	4.050076	2.599302	49	52.28571	116.1073	1038.951	Monday	165429	0	-35	2020-04-04	2020-03-15	2020-05-24	2020-03-25	-5	15	-55	5	0	1	0	1	1	0	0	1
Wyandotte, Kansas, US	20209	Kansas	2020-03-31	2020-03-30	2020-05-04	1	1	4.775463	3.091529	45	51	116.1073	1038.951	Tuesday	165429	1	-34	2020-04-04	2020-03-15	2020-05-24	2020-03-25	-4	16	-54	6	0	1	0	1	1	0	0	1
Wyandotte, Kansas, US	20209	Kansas	2020-04-01	2020-03-30	2020-05-04	1	1	5.621747	3.661476	43	50.42857	116.1073	1038.951	Wednesday	165429	2	-33	2020-04-04	2020-03-15	2020-05-24	2020-03-25	-3	17	-53	7	0	1	0	1	1	0	0	1
Wyandotte, Kansas, US	20209	Kansas	2020-04-02	2020-03-30	2020-05-04	1	1	6.407583	4.283236	49	50.85714	116.1073	1038.951	Thursday	165429	3	-32	2020-04-04	2020-03-15	2020-05-24	2020-03-25	-2	18	-52	8	0	1	0	1	1	0	0	1
Wyandotte, Kansas, US	20209	Kansas	2020-04-03	2020-03-30	2020-05-04	1	1	8.281498	5.094978	50	51.28571	116.1073	1038.951	Friday	165429	4	-31	2020-04-04	2020-03-15	2020-05-24	2020-03-25	-1	19	-51	9	0	1	0	1	1	0	0	1
Wyandotte, Kansas, US	20209	Kansas	2020-04-04	2020-03-30	2020-05-04	1	1	9.006885	5.923992	61	51.85714	116.1073	1038.951	Saturday	165429	5	-30	2020-04-04	2020-03-15	2020-05-24	2020-03-25	0	20	-50	10	0	1	0	1	1	0	0	1
Wyandotte, Kansas, US	20209	Kansas	2020-04-05	2020-03-30	2020-05-04	1	1	9.550925	6.813454	71	52.57143	116.1073	1038.951	Sunday	165429	6	-29	2020-04-04	2020-03-15	2020-05-24	2020-03-25	1	21	-49	11	1	1	0	1	1	1	0	1
Wyandotte, Kansas, US	20209	Kansas	2020-04-06	2020-03-30	2020-05-04	1	1	11.24349	7.841085	50	52.71429	116.1073	1038.951	Monday	165429	7	-28	2020-04-04	2020-03-15	2020-05-24	2020-03-25	2	22	-48	12	1	1	0	1	1	1	0	1
Wyandotte, Kansas, US	20209	Kansas	2020-04-07	2020-03-30	2020-05-04	1	1	11.78753	8.84281	42	52.28571	116.1073	1038.951	Tuesday	165429	8	-27	2020-04-04	2020-03-15	2020-05-24	2020-03-25	3	23	-47	13	1	1	0	1	1	1	0	1
Wyandotte, Kansas, US	20209	Kansas	2020-04-08	2020-03-30	2020-05-04	1	1	14.80998	10.15541	41	52	116.1073	1038.951	Wednesday	165429	9	-26	2020-04-04	2020-03-15	2020-05-24	2020-03-25	4	24	-46	14	1	1	0	1	1	1	0	1
Wyandotte, Kansas, US	20209	Kansas	2020-04-09	2020-03-30	2020-05-04	1	1	16.4421	11.58892	46	51.57143	116.1073	1038.951	Thursday	165429	10	-25	2020-04-04	2020-03-15	2020-05-24	2020-03-25	5	25	-45	15	1	1	0	1	1	1	0	1
Wyandotte, Kansas, US	20209	Kansas	2020-04-10	2020-03-30	2020-05-04	1	1	16.4421	12.75472	40	50.14286	116.1073	1038.951	Friday	165429	11	-24	2020-04-04	2020-03-15	2020-05-24	2020-03-25	6	26	-44	16	1	1	0	1	1	1	0	1
Wyandotte, Kansas, US	20209	Kansas	2020-04-11	2020-03-30	2020-05-04	1	1	19.0414	14.18822	57	49.57143	116.1073	1038.951	Saturday	165429	12	-23	2020-04-04	2020-03-15	2020-05-24	2020-03-25	7	27	-43	17	1	1	0	1	1	1	0	1
Wyandotte, Kansas, US	20209	Kansas	2020-04-12	2020-03-30	2020-05-04	1	1	20.06903	15.69081	76	50.28571	116.1073	1038.951	Sunday	165429	13	-22	2020-04-04	2020-03-15	2020-05-24	2020-03-25	8	28	-42	18	1	1	0	1	1	1	0	1
Wyandotte, Kansas, US	20209	Kansas	2020-04-13	2020-03-30	2020-05-04	1	1	20.37128	16.99477	49	50.14286	116.1073	1038.951	Monday	165429	14	-21	2020-04-04	2020-03-15	2020-05-24	2020-03-25	9	29	-41	19	1	1	0	1	1	1	0	1
Wyandotte, Kansas, US	20209	Kansas	2020-04-14	2020-03-30	2020-05-04	1	1	20.85487	18.29011	48	51	116.1073	1038.951	Tuesday	165429	15	-20	2020-04-04	2020-03-15	2020-05-24	2020-03-25	10	30	-40	20	1	1	0	1	1	1	0	1
Wyandotte, Kansas, US	20209	Kansas	2020-04-15	2020-03-30	2020-05-04	1	1	21.94295	19.3091	41	51	116.1073	1038.951	Wednesday	165429	16	-19	2020-04-04	2020-03-15	2020-05-24	2020-03-25	11	31	-39	21	1	1	0	1	1	1	0	1
Wyandotte, Kansas, US	20209	Kansas	2020-04-16	2020-03-30	2020-05-04	1	1	22.91013	20.23311	45	50.85714	116.1073	1038.951	Thursday	165429	17	-18	2020-04-04	2020-03-15	2020-05-24	2020-03-25	12	32	-38	22	1	1	0	1	1	1	0	1
Wyandotte, Kansas, US	20209	Kansas	2020-04-17	2020-03-30	2020-05-04	1	1	24.17956	21.33846	44	51.42857	116.1073	1038.951	Friday	165429	18	-17	2020-04-04	2020-03-15	2020-05-24	2020-03-25	13	33	-37	23	1	1	0	1	1	1	0	1
Wyandotte, Kansas, US	20209	Kansas	2020-04-18	2020-03-30	2020-05-04	1	1	24.90494	22.17611	51	50.57143	116.1073	1038.951	Saturday	165429	19	-16	2020-04-04	2020-03-15	2020-05-24	2020-03-25	14	34	-36	24	1	1	0	1	1	1	0	1
Wyandotte, Kansas, US	20209	Kansas	2020-04-19	2020-03-30	2020-05-04	1	1	25.20719	22.91013	65	49	116.1073	1038.951	Sunday	165429	20	-15	2020-04-04	2020-03-15	2020-05-24	2020-03-25	15	35	-35	25	1	1	0	1	1	1	0	1
Wyandotte, Kansas, US	20209	Kansas	2020-04-20	2020-03-30	2020-05-04	1	1	25.81168	23.68733	43	48.14286	116.1073	1038.951	Monday	165429	21	-14	2020-04-04	2020-03-15	2020-05-24	2020-03-25	16	36	-34	26	1	1	0	1	1	1	0	1
Wyandotte, Kansas, US	20209	Kansas	2020-04-21	2020-03-30	2020-05-04	1	1	26.17437	24.44726	36	46.42857	116.1073	1038.951	Tuesday	165429	22	-13	2020-04-04	2020-03-15	2020-05-24	2020-03-25	17	37	-33	27	1	1	0	1	1	1	0	1
Wyandotte, Kansas, US	20209	Kansas	2020-04-22	2020-03-30	2020-05-04	1	1	28.59233	25.39717	39	46.14286	116.1073	1038.951	Wednesday	165429	23	-12	2020-04-04	2020-03-15	2020-05-24	2020-03-25	18	38	-32	28	1	1	0	1	1	1	0	1
Wyandotte, Kansas, US	20209	Kansas	2020-04-23	2020-03-30	2020-05-04	1	1	29.61996	26.35572	35	44.71429	116.1073	1038.951	Thursday	165429	24	-11	2020-04-04	2020-03-15	2020-05-24	2020-03-25	19	39	-31	29	1	1	0	1	1	1	0	1
Wyandotte, Kansas, US	20209	Kansas	2020-04-24	2020-03-30	2020-05-04	1	1	31.85657	27.45243	39	44	116.1073	1038.951	Friday	165429	25	-10	2020-04-04	2020-03-15	2020-05-24	2020-03-25	20	40	-30	30	1	1	0	1	1	1	0	1
Wyandotte, Kansas, US	20209	Kansas	2020-04-25	2020-03-30	2020-05-04	1	1	33.54914	28.68732	44	43	116.1073	1038.951	Saturday	165429	26	-9	2020-04-04	2020-03-15	2020-05-24	2020-03-25	21	41	-29	31	1	1	0	1	1	1	0	1
Wyandotte, Kansas, US	20209	Kansas	2020-04-26	2020-03-30	2020-05-04	1	1	34.15362	29.96538	60	42.28571	116.1073	1038.951	Sunday	165429	27	-8	2020-04-04	2020-03-15	2020-05-24	2020-03-25	22	42	-28	32	1	1	0	1	1	1	0	1
Wyandotte, Kansas, US	20209	Kansas	2020-04-27	2020-03-30	2020-05-04	1	1	34.63722	31.22617	39	41.71429	116.1073	1038.951	Monday	165429	28	-7	2020-04-04	2020-03-15	2020-05-24	2020-03-25	23	43	-27	33	1	1	0	1	1	1	0	1
Wyandotte, Kansas, US	20209	Kansas	2020-04-28	2020-03-30	2020-05-04	1	1	35.3626	32.53878	35	41.57143	116.1073	1038.951	Tuesday	165429	29	-6	2020-04-04	2020-03-15	2020-05-24	2020-03-25	24	44	-26	34	1	1	0	1	1	1	0	1
Wyandotte, Kansas, US	20209	Kansas	2020-04-29	2020-03-30	2020-05-04	1	1	37.41787	33.79957	32	40.57143	116.1073	1038.951	Wednesday	165429	30	-5	2020-04-04	2020-03-15	2020-05-24	2020-03-25	25	45	-25	35	1	1	0	1	1	1	0	1
Wyandotte, Kansas, US	20209	Kansas	2020-04-30	2020-03-30	2020-05-04	1	1	40.9239	35.41442	30	39.85714	116.1073	1038.951	Thursday	165429	31	-4	2020-04-04	2020-03-15	2020-05-24	2020-03-25	26	46	-24	36	1	1	0	1	1	1	0	1
Wyandotte, Kansas, US	20209	Kansas	2020-05-01	2020-03-30	2020-05-04	1	1	42.91871	36.99472	26	38	116.1073	1038.951	Friday	165429	32	-3	2020-04-04	2020-03-15	2020-05-24	2020-03-25	27	47	-23	37	1	1	0	1	1	1	0	1
Wyandotte, Kansas, US	20209	Kansas	2020-05-02	2020-03-30	2020-05-04	1	1	46.06206	38.78228	41	37.57143	116.1073	1038.951	Saturday	165429	33	-2	2020-04-04	2020-03-15	2020-05-24	2020-03-25	28	48	-22	38	1	1	0	1	1	1	0	1
Wyandotte, Kansas, US	20209	Kansas	2020-05-03	2020-03-30	2020-05-04	1	1	49.93079	41.03616	60	37.57143	116.1073	1038.951	Sunday	165429	34	-1	2020-04-04	2020-03-15	2020-05-24	2020-03-25	29	49	-21	39	1	1	0	1	1	1	0	1
Wyandotte, Kansas, US	20209	Kansas	2020-05-04	2020-03-30	2020-05-04	0	1	53.13458	43.67864	41	37.85714	116.1073	1038.951	Monday	165429	35	0	2020-04-04	2020-03-15	2020-05-24	2020-03-25	30	50	-20	40	1	1	0	1	1	1	0	1
Wyandotte, Kansas, US	20209	Kansas	2020-05-05	2020-03-30	2020-05-04	0	1	54.16221	46.3643	29	37	116.1073	1038.951	Tuesday	165429	36	1	2020-04-04	2020-03-15	2020-05-24	2020-03-25	31	51	-19	41	1	1	0	1	1	1	0	1
Wyandotte, Kansas, US	20209	Kansas	2020-05-06	2020-03-30	2020-05-04	0	1	55.00849	48.87725	32	37	116.1073	1038.951	Wednesday	165429	37	2	2020-04-04	2020-03-15	2020-05-24	2020-03-25	32	52	-18	42	1	1	0	1	1	1	0	1
Wyandotte, Kansas, US	20209	Kansas	2020-05-07	2020-03-30	2020-05-04	0	1	56.94286	51.16567	35	37.71429	116.1073	1038.951	Thursday	165429	38	3	2020-04-04	2020-03-15	2020-05-24	2020-03-25	33	53	-17	43	1	1	0	1	1	1	0	1
Wyandotte, Kansas, US	20209	Kansas	2020-05-08	2020-03-30	2020-05-04	0	1	60.44889	53.66998	24	37.42857	116.1073	1038.951	Friday	165429	39	4	2020-04-04	2020-03-15	2020-05-24	2020-03-25	34	54	-16	44	1	1	0	1	1	1	0	1
Wyandotte, Kansas, US	20209	Kansas	2020-05-09	2020-03-30	2020-05-04	0	1	63.16909	56.11384	34	36.42857	116.1073	1038.951	Saturday	165429	40	5	2020-04-04	2020-03-15	2020-05-24	2020-03-25	35	55	-15	45	1	1	0	1	1	1	0	1
Wyandotte, Kansas, US	20209	Kansas	2020-05-10	2020-03-30	2020-05-04	0	1	65.16391	58.29	47	34.57143	116.1073	1038.951	Sunday	165429	41	6	2020-04-04	2020-03-15	2020-05-24	2020-03-25	36	56	-14	46	1	1	0	1	1	1	0	1
Wyandotte, Kansas, US	20209	Kansas	2020-05-11	2020-03-30	2020-05-04	0	1	65.6475	60.07756	37	34	116.1073	1038.951	Monday	165429	42	7	2020-04-04	2020-03-15	2020-05-24	2020-03-25	37	57	-13	47	1	1	0	1	1	1	0	1
Wyandotte, Kansas, US	20209	Kansas	2020-05-12	2020-03-30	2020-05-04	0	1	65.6475	61.71832	36	35	116.1073	1038.951	Tuesday	165429	43	8	2020-04-04	2020-03-15	2020-05-24	2020-03-25	38	58	-12	48	1	1	0	1	1	1	0	1
Wyandotte, Kansas, US	20209	Kansas	2020-05-13	2020-03-30	2020-05-04	0	1	66.37289	63.3418	31	34.85714	116.1073	1038.951	Wednesday	165429	44	9	2020-04-04	2020-03-15	2020-05-24	2020-03-25	39	59	-11	49	1	1	0	1	1	1	0	1
Wyandotte, Kansas, US	20209	Kansas	2020-05-14	2020-03-30	2020-05-04	0	1	67.34007	64.82712	28	33.85714	116.1073	1038.951	Thursday	165429	45	10	2020-04-04	2020-03-15	2020-05-24	2020-03-25	40	60	-10	50	1	1	0	1	1	1	0	1
Wyandotte, Kansas, US	20209	Kansas	2020-05-15	2020-03-30	2020-05-04	0	1	68.2468	65.94111	22	33.57143	116.1073	1038.951	Friday	165429	46	11	2020-04-04	2020-03-15	2020-05-24	2020-03-25	41	61	-9	51	1	1	0	1	1	1	0	1
Wyandotte, Kansas, US	20209	Kansas	2020-05-16	2020-03-30	2020-05-04	0	1	69.69757	66.87375	39	34.28571	116.1073	1038.951	Saturday	165429	47	12	2020-04-04	2020-03-15	2020-05-24	2020-03-25	42	62	-8	52	1	1	0	1	1	1	0	1
Wyandotte, Kansas, US	20209	Kansas	2020-05-17	2020-03-30	2020-05-04	0	1	69.75802	67.53005	54	35.28571	116.1073	1038.951	Sunday	165429	48	13	2020-04-04	2020-03-15	2020-05-24	2020-03-25	43	63	-7	53	1	1	0	1	1	1	0	1
Wyandotte, Kansas, US	20209	Kansas	2020-05-18	2020-03-30	2020-05-04	0	1	70.48341	68.22089	26	33.71429	116.1073	1038.951	Monday	165429	49	14	2020-04-04	2020-03-15	2020-05-24	2020-03-25	44	64	-6	54	1	1	0	1	1	1	0	1
Wyandotte, Kansas, US	20209	Kansas	2020-05-19	2020-03-30	2020-05-04	0	1	70.967	68.98082	20	31.42857	116.1073	1038.951	Tuesday	165429	50	15	2020-04-04	2020-03-15	2020-05-24	2020-03-25	45	65	-5	55	1	1	0	1	1	1	0	1
Wyandotte, Kansas, US	20209	Kansas	2020-05-20	2020-03-30	2020-05-04	0	1	71.87373	69.76666	23	30.28571	116.1073	1038.951	Wednesday	165429	51	16	2020-04-04	2020-03-15	2020-05-24	2020-03-25	46	66	-4	56	1	1	0	1	1	1	0	1
Wyandotte, Kansas, US	20209	Kansas	2020-05-21	2020-03-30	2020-05-04	0	1	73.32451	70.62158	22	29.42857	116.1073	1038.951	Thursday	165429	52	17	2020-04-04	2020-03-15	2020-05-24	2020-03-25	47	67	-3	57	1	1	0	1	1	1	0	1
Wyandotte, Kansas, US	20209	Kansas	2020-05-22	2020-03-30	2020-05-04	0	1	74.71483	71.54558	19	29	116.1073	1038.951	Friday	165429	53	18	2020-04-04	2020-03-15	2020-05-24	2020-03-25	48	68	-2	58	1	1	0	1	1	1	0	1
Wyandotte, Kansas, US	20209	Kansas	2020-05-23	2020-03-30	2020-05-04	0	1	75.86336	72.42641	27	27.28571	116.1073	1038.951	Saturday	165429	54	19	2020-04-04	2020-03-15	2020-05-24	2020-03-25	49	69	-1	59	1	1	0	1	1	1	0	1
Wyandotte, Kansas, US	20209	Kansas	2020-05-24	2020-03-30	2020-05-04	0	1	76.34695	73.36769	46	26.14286	116.1073	1038.951	Sunday	165429	55	20	2020-04-04	2020-03-15	2020-05-24	2020-03-25	50	70	0	60	1	1	0	1	0	1	0	1
Wyandotte, Kansas, US	20209	Kansas	2020-05-25	2020-03-30	2020-05-04	0	1	77.07234	74.30896	45	28.85714	116.1073	1038.951	Monday	165429	56	21	2020-04-04	2020-03-15	2020-05-24	2020-03-25	51	71	1	61	1	1	1	1	0	1	0	1
Wyandotte, Kansas, US	20209	Kansas	2020-05-26	2020-03-30	2020-05-04	0	1	77.07234	75.18115	28	30	116.1073	1038.951	Tuesday	165429	57	22	2020-04-04	2020-03-15	2020-05-24	2020-03-25	52	72	2	62	1	1	1	1	0	1	0	1
Wyandotte, Kansas, US	20209	Kansas	2020-05-27	2020-03-30	2020-05-04	0	1	77.43503	75.97562	24	30.14286	116.1073	1038.951	Wednesday	165429	58	23	2020-04-04	2020-03-15	2020-05-24	2020-03-25	53	73	3	63	1	1	1	1	0	1	0	1
Wyandotte, Kansas, US	20209	Kansas	2020-05-28	2020-03-30	2020-05-04	0	1	79.06715	76.796	30	31.28571	116.1073	1038.951	Thursday	165429	59	24	2020-04-04	2020-03-15	2020-05-24	2020-03-25	54	74	4	64	1	1	1	1	0	1	0	1
Wyandotte, Kansas, US	20209	Kansas	2020-05-29	2020-03-30	2020-05-04	0	1	80.69927	77.65092	19	31.28571	116.1073	1038.951	Friday	165429	60	25	2020-04-04	2020-03-15	2020-05-24	2020-03-25	55	75	5	65	1	1	1	1	0	1	0	1
Wyandotte, Kansas, US	20209	Kansas	2020-05-30	2020-03-30	2020-05-04	0	1	80.82017	78.35904	29	31.57143	116.1073	1038.951	Saturday	165429	61	26	2020-04-04	2020-03-15	2020-05-24	2020-03-25	56	76	6	66	1	1	1	1	0	1	0	1
Wyandotte, Kansas, US	20209	Kansas	2020-05-31	2020-03-30	2020-05-04	0	1	80.82017	78.99807	44	31.28571	116.1073	1038.951	Sunday	165429	62	27	2020-04-04	2020-03-15	2020-05-24	2020-03-25	57	77	7	67	1	1	1	1	0	1	0	1
Wyandotte, Kansas, US	20209	Kansas	2020-06-01	2020-03-30	2020-05-04	0	1	82.15005	79.72345	22	28	116.1073	1038.951	Monday	165429	63	28	2020-04-04	2020-03-15	2020-05-24	2020-03-25	58	78	8	68	1	1	1	1	0	1	0	1
Wyandotte, Kansas, US	20209	Kansas	2020-06-02	2020-03-30	2020-05-04	0	1	83.11723	80.58701	22	27.14286	116.1073	1038.951	Tuesday	165429	64	29	2020-04-04	2020-03-15	2020-05-24	2020-03-25	59	79	9	69	1	1	1	1	0	1	0	1
Wyandotte, Kansas, US	20209	Kansas	2020-06-03	2020-03-30	2020-05-04	0	1	85.77698	81.77872	22	26.85714	116.1073	1038.951	Wednesday	165429	65	30	2020-04-04	2020-03-15	2020-05-24	2020-03-25	60	80	10	70	1	1	1	1	0	1	0	1
Wyandotte, Kansas, US	20209	Kansas	2020-06-04	2020-03-30	2020-05-04	0	1	86.68371	82.8668	19	25.28571	116.1073	1038.951	Thursday	165429	66	31	2020-04-04	2020-03-15	2020-05-24	2020-03-25	61	81	11	71	1	1	1	1	0	1	0	1
Wyandotte, Kansas, US	20209	Kansas	2020-06-05	2020-03-30	2020-05-04	0	1	88.92032	84.04123	19	25.28571	116.1073	1038.951	Friday	165429	67	32	2020-04-04	2020-03-15	2020-05-24	2020-03-25	62	82	12	72	1	1	1	1	0	1	0	1
Wyandotte, Kansas, US	20209	Kansas	2020-06-06	2020-03-30	2020-05-04	0	1	89.82706	85.32793	28	25.14286	116.1073	1038.951	Saturday	165429	68	33	2020-04-04	2020-03-15	2020-05-24	2020-03-25	63	83	13	73	1	1	1	1	0	1	0	1
Wyandotte, Kansas, US	20209	Kansas	2020-06-07	2020-03-30	2020-05-04	0	1	90.43154	86.70098	39	24.42857	116.1073	1038.951	Sunday	165429	69	34	2020-04-04	2020-03-15	2020-05-24	2020-03-25	64	84	14	74	1	1	1	1	0	1	0	1
Wyandotte, Kansas, US	20209	Kansas	2020-06-08	2020-03-30	2020-05-04	0	1	92.00322	88.10858	27	25.14286	116.1073	1038.951	Monday	165429	70	35	2020-04-04	2020-03-15	2020-05-24	2020-03-25	65	85	15	75	1	1	1	1	0	1	0	1
Wyandotte, Kansas, US	20209	Kansas	2020-06-09	2020-03-30	2020-05-04	0	1	92.00322	89.37801	20	24.85714	116.1073	1038.951	Tuesday	165429	71	36	2020-04-04	2020-03-15	2020-05-24	2020-03-25	66	86	16	76	1	1	1	1	0	1	0	1
Wyandotte, Kansas, US	20209	Kansas	2020-06-10	2020-03-30	2020-05-04	0	1	94.84431	90.67334	18	24.28571	116.1073	1038.951	Wednesday	165429	72	37	2020-04-04	2020-03-15	2020-05-24	2020-03-25	67	87	17	77	1	1	1	1	0	1	0	1
Wyandotte, Kansas, US	20209	Kansas	2020-06-11	2020-03-30	2020-05-04	0	1	95.20701	91.89095	18	24.14286	116.1073	1038.951	Thursday	165429	73	38	2020-04-04	2020-03-15	2020-05-24	2020-03-25	68	88	18	78	1	1	1	1	0	1	0	1
Wyandotte, Kansas, US	20209	Kansas	2020-06-12	2020-03-30	2020-05-04	0	1	98.2899	93.22946	17	23.85714	116.1073	1038.951	Friday	165429	74	39	2020-04-04	2020-03-15	2020-05-24	2020-03-25	69	89	19	79	1	1	1	1	0	1	0	1
Wyandotte, Kansas, US	20209	Kansas	2020-06-13	2020-03-30	2020-05-04	0	1	99.01529	94.54207	26	23.57143	116.1073	1038.951	Saturday	165429	75	40	2020-04-04	2020-03-15	2020-05-24	2020-03-25	70	90	20	80	1	1	1	1	0	1	0	1
Wyandotte, Kansas, US	20209	Kansas	2020-06-14	2020-03-30	2020-05-04	0	1	100.3452	95.9583	35	23	116.1073	1038.951	Sunday	165429	76	41	2020-04-04	2020-03-15	2020-05-24	2020-03-25	71	91	21	81	1	1	1	1	0	1	0	1
Wyandotte, Kansas, US	20209	Kansas	2020-06-15	2020-03-30	2020-05-04	0	1	102.6422	97.47816	32	23.71429	116.1073	1038.951	Monday	165429	77	42	2020-04-04	2020-03-15	2020-05-24	2020-03-25	72	92	22	82	1	1	1	1	0	1	0	1
Wyandotte, Kansas, US	20209	Kansas	2020-06-16	2020-03-30	2020-05-04	0	1	102.6422	98.99802	22	24	116.1073	1038.951	Tuesday	165429	78	43	2020-04-04	2020-03-15	2020-05-24	2020-03-25	73	93	23	83	1	1	1	1	0	1	0	1
Wyandotte, Kansas, US	20209	Kansas	2020-06-17	2020-03-30	2020-05-04	0	1	105.4833	100.5179	22	24.57143	116.1073	1038.951	Wednesday	165429	79	44	2020-04-04	2020-03-15	2020-05-24	2020-03-25	74	94	24	84	1	1	1	1	0	1	0	1
Wyandotte, Kansas, US	20209	Kansas	2020-06-18	2020-03-30	2020-05-04	0	1	106.7527	102.1673	22	25.14286	116.1073	1038.951	Thursday	165429	80	45	2020-04-04	2020-03-15	2020-05-24	2020-03-25	75	95	25	85	1	1	1	1	0	1	0	1
Wyandotte, Kansas, US	20209	Kansas	2020-06-19	2020-03-30	2020-05-04	0	1	110.8633	103.9635	22	25.85714	116.1073	1038.951	Friday	165429	81	46	2020-04-04	2020-03-15	2020-05-24	2020-03-25	76	96	26	86	1	1	1	1	0	1	0	1
Wyandotte, Kansas, US	20209	Kansas	2020-06-20	2020-03-30	2020-05-04	0	1	110.8633	105.656	28	26.14286	116.1073	1038.951	Saturday	165429	82	47	2020-04-04	2020-03-15	2020-05-24	2020-03-25	77	97	27	87	1	1	1	1	0	1	0	1
Wyandotte, Kansas, US	20209	Kansas	2020-06-21	2020-03-30	2020-05-04	0	1	110.8633	107.1586	35	26.14286	116.1073	1038.951	Sunday	165429	83	48	2020-04-04	2020-03-15	2020-05-24	2020-03-25	78	98	28	88	1	1	1	1	0	1	0	1
Wyandotte, Kansas, US	20209	Kansas	2020-06-22	2020-03-30	2020-05-04	0	1	114.6111	108.8685	26	25.28571	116.1073	1038.951	Monday	165429	84	49	2020-04-04	2020-03-15	2020-05-24	2020-03-25	79	99	29	89	1	1	1	1	0	1	0	1
Wyandotte, Kansas, US	20209	Kansas	2020-06-23	2020-03-30	2020-05-04	0	1	114.7924	110.6042	22	25.28571	116.1073	1038.951	Tuesday	165429	85	50	2020-04-04	2020-03-15	2020-05-24	2020-03-25	80	100	30	90	1	1	1	1	0	1	0	1
Wyandotte, Kansas, US	20209	Kansas	2020-06-24	2020-03-30	2020-05-04	0	1	120.1724	112.7026	21	25.14286	116.1073	1038.951	Wednesday	165429	86	51	2020-04-04	2020-03-15	2020-05-24	2020-03-25	81	101	31	91	1	1	1	1	0	1	0	1
Wyandotte, Kansas, US	20209	Kansas	2020-06-25	2020-03-30	2020-05-04	0	1	121.865	114.8615	21	25	116.1073	1038.951	Thursday	165429	87	52	2020-04-04	2020-03-15	2020-05-24	2020-03-25	82	102	32	92	1	1	1	1	0	1	0	1
Wyandotte, Kansas, US	20209	Kansas	2020-06-26	2020-03-30	2020-05-04	0	1	125.8546	117.0032	22	25	116.1073	1038.951	Friday	165429	88	53	2020-04-04	2020-03-15	2020-05-24	2020-03-25	83	103	33	93	1	1	1	1	0	1	0	1
Wyandotte, Kansas, US	20209	Kansas	2020-06-27	2020-03-30	2020-05-04	0	1	126.5195	119.2398	35	26	116.1073	1038.951	Saturday	165429	89	54	2020-04-04	2020-03-15	2020-05-24	2020-03-25	84	104	34	94	1	1	1	1	0	1	0	1
Wyandotte, Kansas, US	20209	Kansas	2020-06-28	2020-03-30	2020-05-04	0	1	132.4435	122.3227	40	26.71429	116.1073	1038.951	Sunday	165429	90	55	2020-04-04	2020-03-15	2020-05-24	2020-03-25	85	105	35	95	1	1	1	1	0	1	0	1
Wyandotte, Kansas, US	20209	Kansas	2020-06-29	2020-03-30	2020-05-04	0	1	135.0428	125.2415	40	28.71429	116.1073	1038.951	Monday	165429	91	56	2020-04-04	2020-03-15	2020-05-24	2020-03-25	86	106	36	96	1	1	1	1	0	1	0	1
Wyandotte, Kansas, US	20209	Kansas	2020-06-30	2020-03-30	2020-05-04	0	1	135.0428	128.1344	29	29.71429	116.1073	1038.951	Tuesday	165429	92	57	2020-04-04	2020-03-15	2020-05-24	2020-03-25	87	107	37	97	1	1	1	1	0	1	0	1
Wyandotte, Kansas, US	20209	Kansas	2020-07-01	2020-03-30	2020-05-04	0	1	141.1482	131.1309	23	30	116.1073	1038.951	Wednesday	165429	93	58	2020-04-04	2020-03-15	2020-05-24	2020-03-25	88	108	38	98	1	1	1	1	0	1	0	1
Wyandotte, Kansas, US	20209	Kansas	2020-07-02	2020-03-30	2020-05-04	0	1	141.2086	133.8943	20	29.85714	116.1073	1038.951	Thursday	165429	94	59	2020-04-04	2020-03-15	2020-05-24	2020-03-25	89	109	39	99	1	1	1	1	0	1	0	1
Wyandotte, Kansas, US	20209	Kansas	2020-07-03	2020-03-30	2020-05-04	0	1	150.82	137.4608	28	30.71429	116.1073	1038.951	Friday	165429	95	60	2020-04-04	2020-03-15	2020-05-24	2020-03-25	90	110	40	100	1	1	1	1	0	1	0	1
Wyandotte, Kansas, US	20209	Kansas	2020-07-04	2020-03-30	2020-05-04	0	1	153.6006	141.3295	39	31.28571	116.1073	1038.951	Saturday	165429	96	61	2020-04-04	2020-03-15	2020-05-24	2020-03-25	91	111	41	101	1	1	1	1	0	1	0	1
Wyandotte, Kansas, US	20209	Kansas	2020-07-05	2020-03-30	2020-05-04	0	1	155.4141	144.611	46	32.14286	116.1073	1038.951	Sunday	165429	97	62	2020-04-04	2020-03-15	2020-05-24	2020-03-25	92	112	42	102	1	1	1	1	0	1	0	1
Wyoming, Pennsylvania, US	42131	Pennsylvania	2020-03-01	2020-04-01	2020-06-05	1	0	0	20.53668	31	20.28571	88.95648	71.16619	Sunday	26794	-31	-96	2020-04-06	2020-03-17	2020-06-25	2020-04-26	-36	-16	-116	-56	0	0	0	0	1	0	1	0
Wyoming, Pennsylvania, US	42131	Pennsylvania	2020-03-02	2020-04-01	2020-06-05	1	0	0	17.13182	10	19.42857	88.95648	71.16619	Monday	26794	-30	-95	2020-04-06	2020-03-17	2020-06-25	2020-04-26	-35	-15	-115	-55	0	0	0	0	1	0	1	0
Wyoming, Pennsylvania, US	42131	Pennsylvania	2020-03-03	2020-04-01	2020-06-05	1	0	0	13.72696	9	18.85714	88.95648	71.16619	Tuesday	26794	-29	-94	2020-04-06	2020-03-17	2020-06-25	2020-04-26	-34	-14	-114	-54	0	0	0	0	1	0	1	0
Wyoming, Pennsylvania, US	42131	Pennsylvania	2020-03-04	2020-04-01	2020-06-05	1	0	0	10.3221	11	18.42857	88.95648	71.16619	Wednesday	26794	-28	-93	2020-04-06	2020-03-17	2020-06-25	2020-04-26	-33	-13	-113	-53	0	0	0	0	1	0	1	0
Wyoming, Pennsylvania, US	42131	Pennsylvania	2020-03-05	2020-04-01	2020-06-05	1	0	0	6.91724	9	16.85714	88.95648	71.16619	Thursday	26794	-27	-92	2020-04-06	2020-03-17	2020-06-25	2020-04-26	-32	-12	-112	-52	0	0	0	0	1	0	1	0
Wyoming, Pennsylvania, US	42131	Pennsylvania	2020-03-06	2020-04-01	2020-06-05	1	0	0	3.476541	9	14.71429	88.95648	71.16619	Friday	26794	-26	-91	2020-04-06	2020-03-17	2020-06-25	2020-04-26	-31	-11	-111	-51	0	0	0	0	1	0	1	0
Wyoming, Pennsylvania, US	42131	Pennsylvania	2020-03-07	2020-04-01	2020-06-05	1	0	0	0	18	13.85714	88.95648	71.16619	Saturday	26794	-25	-90	2020-04-06	2020-03-17	2020-06-25	2020-04-26	-30	-10	-110	-50	0	0	0	0	1	0	1	0
Wyoming, Pennsylvania, US	42131	Pennsylvania	2020-03-08	2020-04-01	2020-06-05	1	0	0	0	30	13.71429	88.95648	71.16619	Sunday	26794	-24	-89	2020-04-06	2020-03-17	2020-06-25	2020-04-26	-29	-9	-109	-49	0	0	0	0	1	0	1	0
Wyoming, Pennsylvania, US	42131	Pennsylvania	2020-03-09	2020-04-01	2020-06-05	1	0	0	0	11	13.85714	88.95648	71.16619	Monday	26794	-23	-88	2020-04-06	2020-03-17	2020-06-25	2020-04-26	-28	-8	-108	-48	0	0	0	0	1	0	1	0
Wyoming, Pennsylvania, US	42131	Pennsylvania	2020-03-10	2020-04-01	2020-06-05	1	0	0	0	12	14.28571	88.95648	71.16619	Tuesday	26794	-22	-87	2020-04-06	2020-03-17	2020-06-25	2020-04-26	-27	-7	-107	-47	0	0	0	0	1	0	1	0
Wyoming, Pennsylvania, US	42131	Pennsylvania	2020-03-11	2020-04-01	2020-06-05	1	0	0	0	11	14.28571	88.95648	71.16619	Wednesday	26794	-21	-86	2020-04-06	2020-03-17	2020-06-25	2020-04-26	-26	-6	-106	-46	0	0	0	0	1	0	1	0
Wyoming, Pennsylvania, US	42131	Pennsylvania	2020-03-12	2020-04-01	2020-06-05	1	0	0	0	11	14.57143	88.95648	71.16619	Thursday	26794	-20	-85	2020-04-06	2020-03-17	2020-06-25	2020-04-26	-25	-5	-105	-45	0	0	0	0	1	0	1	0
Wyoming, Pennsylvania, US	42131	Pennsylvania	2020-03-13	2020-04-01	2020-06-05	1	0	0	0	11	14.85714	88.95648	71.16619	Friday	26794	-19	-84	2020-04-06	2020-03-17	2020-06-25	2020-04-26	-24	-4	-104	-44	0	0	0	0	1	0	1	0
Wyoming, Pennsylvania, US	42131	Pennsylvania	2020-03-14	2020-04-01	2020-06-05	1	0	0	0	28	16.28571	88.95648	71.16619	Saturday	26794	-18	-83	2020-04-06	2020-03-17	2020-06-25	2020-04-26	-23	-3	-103	-43	0	0	0	0	1	0	1	0
Wyoming, Pennsylvania, US	42131	Pennsylvania	2020-03-15	2020-04-01	2020-06-05	1	0	0	0	41	17.85714	88.95648	71.16619	Sunday	26794	-17	-82	2020-04-06	2020-03-17	2020-06-25	2020-04-26	-22	-2	-102	-42	0	0	0	0	1	0	1	0
Wyoming, Pennsylvania, US	42131	Pennsylvania	2020-03-16	2020-04-01	2020-06-05	1	0	0	0	19	19	88.95648	71.16619	Monday	26794	-16	-81	2020-04-06	2020-03-17	2020-06-25	2020-04-26	-21	-1	-101	-41	0	0	0	0	1	0	1	0
Wyoming, Pennsylvania, US	42131	Pennsylvania	2020-03-17	2020-04-01	2020-06-05	1	0	0	0	29	21.42857	88.95648	71.16619	Tuesday	26794	-15	-80	2020-04-06	2020-03-17	2020-06-25	2020-04-26	-20	0	-100	-40	0	0	0	0	1	0	1	0
Wyoming, Pennsylvania, US	42131	Pennsylvania	2020-03-18	2020-04-01	2020-06-05	1	0	0	0	25	23.42857	88.95648	71.16619	Wednesday	26794	-14	-79	2020-04-06	2020-03-17	2020-06-25	2020-04-26	-19	1	-99	-39	0	1	0	0	1	0	1	1
Wyoming, Pennsylvania, US	42131	Pennsylvania	2020-03-19	2020-04-01	2020-06-05	1	0	0	0	36	27	88.95648	71.16619	Thursday	26794	-13	-78	2020-04-06	2020-03-17	2020-06-25	2020-04-26	-18	2	-98	-38	0	1	0	0	1	0	1	1
Wyoming, Pennsylvania, US	42131	Pennsylvania	2020-03-20	2020-04-01	2020-06-05	1	0	0	0	31	29.85714	88.95648	71.16619	Friday	26794	-12	-77	2020-04-06	2020-03-17	2020-06-25	2020-04-26	-17	3	-97	-37	0	1	0	0	1	0	1	1
Wyoming, Pennsylvania, US	42131	Pennsylvania	2020-03-21	2020-04-01	2020-06-05	1	0	0	0	51	33.14286	88.95648	71.16619	Saturday	26794	-11	-76	2020-04-06	2020-03-17	2020-06-25	2020-04-26	-16	4	-96	-36	0	1	0	0	1	0	1	1
Wyoming, Pennsylvania, US	42131	Pennsylvania	2020-03-22	2020-04-01	2020-06-05	1	0	0	0	57	35.42857	88.95648	71.16619	Sunday	26794	-10	-75	2020-04-06	2020-03-17	2020-06-25	2020-04-26	-15	5	-95	-35	0	1	0	0	1	0	1	1
Wyoming, Pennsylvania, US	42131	Pennsylvania	2020-03-23	2020-04-01	2020-06-05	1	0	0	0	56	40.71429	88.95648	71.16619	Monday	26794	-9	-74	2020-04-06	2020-03-17	2020-06-25	2020-04-26	-14	6	-94	-34	0	1	0	0	1	0	1	1
Wyoming, Pennsylvania, US	42131	Pennsylvania	2020-03-24	2020-04-01	2020-06-05	1	0	0	0	44	42.85714	88.95648	71.16619	Tuesday	26794	-8	-73	2020-04-06	2020-03-17	2020-06-25	2020-04-26	-13	7	-93	-33	0	1	0	0	1	0	1	1
Wyoming, Pennsylvania, US	42131	Pennsylvania	2020-03-25	2020-04-01	2020-06-05	1	0	0	0	44	45.57143	88.95648	71.16619	Wednesday	26794	-7	-72	2020-04-06	2020-03-17	2020-06-25	2020-04-26	-12	8	-92	-32	0	1	0	0	1	0	1	1
Wyoming, Pennsylvania, US	42131	Pennsylvania	2020-03-26	2020-04-01	2020-06-05	1	0	0	0	43	46.57143	88.95648	71.16619	Thursday	26794	-6	-71	2020-04-06	2020-03-17	2020-06-25	2020-04-26	-11	9	-91	-31	0	1	0	0	1	0	1	1
Wyoming, Pennsylvania, US	42131	Pennsylvania	2020-03-27	2020-04-01	2020-06-05	1	0	0	0	40	47.85714	88.95648	71.16619	Friday	26794	-5	-70	2020-04-06	2020-03-17	2020-06-25	2020-04-26	-10	10	-90	-30	0	1	0	0	1	0	1	1
Wyoming, Pennsylvania, US	42131	Pennsylvania	2020-03-28	2020-04-01	2020-06-05	1	0	0	0	61	49.28571	88.95648	71.16619	Saturday	26794	-4	-69	2020-04-06	2020-03-17	2020-06-25	2020-04-26	-9	11	-89	-29	0	1	0	0	1	0	1	1
Wyoming, Pennsylvania, US	42131	Pennsylvania	2020-03-29	2020-04-01	2020-06-05	1	0	0	0	63	50.14286	88.95648	71.16619	Sunday	26794	-3	-68	2020-04-06	2020-03-17	2020-06-25	2020-04-26	-8	12	-88	-28	0	1	0	0	1	0	1	1
Wyoming, Pennsylvania, US	42131	Pennsylvania	2020-03-30	2020-04-01	2020-06-05	1	0	0	0	40	47.85714	88.95648	71.16619	Monday	26794	-2	-67	2020-04-06	2020-03-17	2020-06-25	2020-04-26	-7	13	-87	-27	0	1	0	0	1	0	1	1
Wyoming, Pennsylvania, US	42131	Pennsylvania	2020-03-31	2020-04-01	2020-06-05	1	0	0	0	47	48.28571	88.95648	71.16619	Tuesday	26794	-1	-66	2020-04-06	2020-03-17	2020-06-25	2020-04-26	-6	14	-86	-26	0	1	0	0	1	0	1	1
Wyoming, Pennsylvania, US	42131	Pennsylvania	2020-04-01	2020-04-01	2020-06-05	1	0	0	0	44	48.28571	88.95648	71.16619	Wednesday	26794	0	-65	2020-04-06	2020-03-17	2020-06-25	2020-04-26	-5	15	-85	-25	0	1	0	0	1	0	1	1
Wyoming, Pennsylvania, US	42131	Pennsylvania	2020-04-02	2020-04-01	2020-06-05	1	1	0.3732179	0.05331684	41	48	88.95648	71.16619	Thursday	26794	1	-64	2020-04-06	2020-03-17	2020-06-25	2020-04-26	-4	16	-84	-24	0	1	0	0	1	0	1	1
Wyoming, Pennsylvania, US	42131	Pennsylvania	2020-04-03	2020-04-01	2020-06-05	1	1	0.7464358	0.1599505	44	48.57143	88.95648	71.16619	Friday	26794	2	-63	2020-04-06	2020-03-17	2020-06-25	2020-04-26	-3	17	-83	-23	0	1	0	0	1	0	1	1
Wyoming, Pennsylvania, US	42131	Pennsylvania	2020-04-04	2020-04-01	2020-06-05	1	1	1.866089	0.4265347	53	47.42857	88.95648	71.16619	Saturday	26794	3	-62	2020-04-06	2020-03-17	2020-06-25	2020-04-26	-2	18	-82	-22	0	1	0	0	1	0	1	1
Wyoming, Pennsylvania, US	42131	Pennsylvania	2020-04-05	2020-04-01	2020-06-05	1	1	1.866089	0.6931189	58	46.71429	88.95648	71.16619	Sunday	26794	4	-61	2020-04-06	2020-03-17	2020-06-25	2020-04-26	-1	19	-81	-21	0	1	0	0	1	0	1	1
Wyoming, Pennsylvania, US	42131	Pennsylvania	2020-04-06	2020-04-01	2020-06-05	1	1	1.866089	0.9597031	45	47.42857	88.95648	71.16619	Monday	26794	5	-60	2020-04-06	2020-03-17	2020-06-25	2020-04-26	0	20	-80	-20	0	1	0	0	1	0	1	1
Wyoming, Pennsylvania, US	42131	Pennsylvania	2020-04-07	2020-04-01	2020-06-05	1	1	1.866089	1.226287	40	46.42857	88.95648	71.16619	Tuesday	26794	6	-59	2020-04-06	2020-03-17	2020-06-25	2020-04-26	1	21	-79	-19	1	1	0	0	1	1	1	1
Wyoming, Pennsylvania, US	42131	Pennsylvania	2020-04-08	2020-04-01	2020-06-05	1	1	1.866089	1.492872	40	45.85714	88.95648	71.16619	Wednesday	26794	7	-58	2020-04-06	2020-03-17	2020-06-25	2020-04-26	2	22	-78	-18	1	1	0	0	1	1	1	1
Wyoming, Pennsylvania, US	42131	Pennsylvania	2020-04-09	2020-04-01	2020-06-05	1	1	2.239307	1.759456	43	46.14286	88.95648	71.16619	Thursday	26794	8	-57	2020-04-06	2020-03-17	2020-06-25	2020-04-26	3	23	-77	-17	1	1	0	0	1	1	1	1
Wyoming, Pennsylvania, US	42131	Pennsylvania	2020-04-10	2020-04-01	2020-06-05	1	1	2.239307	1.972723	40	45.57143	88.95648	71.16619	Friday	26794	9	-56	2020-04-06	2020-03-17	2020-06-25	2020-04-26	4	24	-76	-16	1	1	0	0	1	1	1	1
Wyoming, Pennsylvania, US	42131	Pennsylvania	2020-04-11	2020-04-01	2020-06-05	1	1	2.985743	2.132674	48	44.85714	88.95648	71.16619	Saturday	26794	10	-55	2020-04-06	2020-03-17	2020-06-25	2020-04-26	5	25	-75	-15	1	1	0	0	1	1	1	1
Wyoming, Pennsylvania, US	42131	Pennsylvania	2020-04-12	2020-04-01	2020-06-05	1	1	3.358961	2.345941	60	45.14286	88.95648	71.16619	Sunday	26794	11	-54	2020-04-06	2020-03-17	2020-06-25	2020-04-26	6	26	-74	-14	1	1	0	0	1	1	1	1
Wyoming, Pennsylvania, US	42131	Pennsylvania	2020-04-13	2020-04-01	2020-06-05	1	1	4.478615	2.719159	48	45.57143	88.95648	71.16619	Monday	26794	12	-53	2020-04-06	2020-03-17	2020-06-25	2020-04-26	7	27	-73	-13	1	1	0	0	1	1	1	1
Wyoming, Pennsylvania, US	42131	Pennsylvania	2020-04-14	2020-04-01	2020-06-05	1	1	4.105397	3.03906	42	45.85714	88.95648	71.16619	Tuesday	26794	13	-52	2020-04-06	2020-03-17	2020-06-25	2020-04-26	8	28	-72	-12	1	1	0	0	1	1	1	1
Wyoming, Pennsylvania, US	42131	Pennsylvania	2020-04-15	2020-04-01	2020-06-05	1	1	4.851832	3.465595	38	45.57143	88.95648	71.16619	Wednesday	26794	14	-51	2020-04-06	2020-03-17	2020-06-25	2020-04-26	9	29	-71	-11	1	1	0	0	1	1	1	1
Wyoming, Pennsylvania, US	42131	Pennsylvania	2020-04-16	2020-04-01	2020-06-05	1	1	5.22505	3.892129	42	45.42857	88.95648	71.16619	Thursday	26794	15	-50	2020-04-06	2020-03-17	2020-06-25	2020-04-26	10	30	-70	-10	1	1	0	0	1	1	1	1
Wyoming, Pennsylvania, US	42131	Pennsylvania	2020-04-17	2020-04-01	2020-06-05	1	1	5.971486	4.425298	38	45.14286	88.95648	71.16619	Friday	26794	16	-49	2020-04-06	2020-03-17	2020-06-25	2020-04-26	11	31	-69	-9	1	1	0	0	1	1	1	1
Wyoming, Pennsylvania, US	42131	Pennsylvania	2020-04-18	2020-04-01	2020-06-05	1	1	5.971486	4.851832	52	45.71429	88.95648	71.16619	Saturday	26794	17	-48	2020-04-06	2020-03-17	2020-06-25	2020-04-26	12	32	-68	-8	1	1	0	0	1	1	1	1
Wyoming, Pennsylvania, US	42131	Pennsylvania	2020-04-19	2020-04-01	2020-06-05	1	1	6.344704	5.278367	54	44.85714	88.95648	71.16619	Sunday	26794	18	-47	2020-04-06	2020-03-17	2020-06-25	2020-04-26	13	33	-67	-7	1	1	0	0	1	1	1	1
Wyoming, Pennsylvania, US	42131	Pennsylvania	2020-04-20	2020-04-01	2020-06-05	1	1	6.344704	5.544951	42	44	88.95648	71.16619	Monday	26794	19	-46	2020-04-06	2020-03-17	2020-06-25	2020-04-26	14	34	-66	-6	1	1	0	0	1	1	1	1
Wyoming, Pennsylvania, US	42131	Pennsylvania	2020-04-21	2020-04-01	2020-06-05	1	1	6.344704	5.864852	41	43.85714	88.95648	71.16619	Tuesday	26794	20	-45	2020-04-06	2020-03-17	2020-06-25	2020-04-26	15	35	-65	-5	1	1	0	0	1	1	1	1
Wyoming, Pennsylvania, US	42131	Pennsylvania	2020-04-22	2020-04-01	2020-06-05	1	1	6.344704	6.07812	30	42.71429	88.95648	71.16619	Wednesday	26794	21	-44	2020-04-06	2020-03-17	2020-06-25	2020-04-26	16	36	-64	-4	1	1	0	0	1	1	1	1
Wyoming, Pennsylvania, US	42131	Pennsylvania	2020-04-23	2020-04-01	2020-06-05	1	1	6.344704	6.23807	36	41.85714	88.95648	71.16619	Thursday	26794	22	-43	2020-04-06	2020-03-17	2020-06-25	2020-04-26	17	37	-63	-3	1	1	0	0	1	1	1	1
Wyoming, Pennsylvania, US	42131	Pennsylvania	2020-04-24	2020-04-01	2020-06-05	1	1	6.344704	6.291387	33	41.14286	88.95648	71.16619	Friday	26794	23	-42	2020-04-06	2020-03-17	2020-06-25	2020-04-26	18	38	-62	-2	1	1	0	0	1	1	1	1
Wyoming, Pennsylvania, US	42131	Pennsylvania	2020-04-25	2020-04-01	2020-06-05	1	1	6.344704	6.344704	42	39.71429	88.95648	71.16619	Saturday	26794	24	-41	2020-04-06	2020-03-17	2020-06-25	2020-04-26	19	39	-61	-1	1	1	0	0	1	1	1	1
Wyoming, Pennsylvania, US	42131	Pennsylvania	2020-04-26	2020-04-01	2020-06-05	1	1	6.344704	6.344704	55	39.85714	88.95648	71.16619	Sunday	26794	25	-40	2020-04-06	2020-03-17	2020-06-25	2020-04-26	20	40	-60	0	1	1	0	0	1	1	0	1
Wyoming, Pennsylvania, US	42131	Pennsylvania	2020-04-27	2020-04-01	2020-06-05	1	1	6.717922	6.398021	40	39.57143	88.95648	71.16619	Monday	26794	26	-39	2020-04-06	2020-03-17	2020-06-25	2020-04-26	21	41	-59	1	1	1	0	1	1	1	0	1
Wyoming, Pennsylvania, US	42131	Pennsylvania	2020-04-28	2020-04-01	2020-06-05	1	1	6.717922	6.451338	31	38.14286	88.95648	71.16619	Tuesday	26794	27	-38	2020-04-06	2020-03-17	2020-06-25	2020-04-26	22	42	-58	2	1	1	0	1	1	1	0	1
Wyoming, Pennsylvania, US	42131	Pennsylvania	2020-04-29	2020-04-01	2020-06-05	1	1	7.09114	6.557971	36	39	88.95648	71.16619	Wednesday	26794	28	-37	2020-04-06	2020-03-17	2020-06-25	2020-04-26	23	43	-57	3	1	1	0	1	1	1	0	1
Wyoming, Pennsylvania, US	42131	Pennsylvania	2020-04-30	2020-04-01	2020-06-05	1	1	7.464358	6.717922	41	39.71429	88.95648	71.16619	Thursday	26794	29	-36	2020-04-06	2020-03-17	2020-06-25	2020-04-26	24	44	-56	4	1	1	0	1	1	1	0	1
Wyoming, Pennsylvania, US	42131	Pennsylvania	2020-05-01	2020-04-01	2020-06-05	1	1	7.837576	6.931189	25	38.57143	88.95648	71.16619	Friday	26794	30	-35	2020-04-06	2020-03-17	2020-06-25	2020-04-26	25	45	-55	5	1	1	0	1	1	1	0	1
Wyoming, Pennsylvania, US	42131	Pennsylvania	2020-05-02	2020-04-01	2020-06-05	1	1	9.330447	7.357724	40	38.28571	88.95648	71.16619	Saturday	26794	31	-34	2020-04-06	2020-03-17	2020-06-25	2020-04-26	26	46	-54	6	1	1	0	1	1	1	0	1
Wyoming, Pennsylvania, US	42131	Pennsylvania	2020-05-03	2020-04-01	2020-06-05	1	1	9.330447	7.784259	40	36.14286	88.95648	71.16619	Sunday	26794	32	-33	2020-04-06	2020-03-17	2020-06-25	2020-04-26	27	47	-53	7	1	1	0	1	1	1	0	1
Wyoming, Pennsylvania, US	42131	Pennsylvania	2020-05-04	2020-04-01	2020-06-05	1	1	10.07688	8.26411	38	35.85714	88.95648	71.16619	Monday	26794	33	-32	2020-04-06	2020-03-17	2020-06-25	2020-04-26	28	48	-52	8	1	1	0	1	1	1	0	1
Wyoming, Pennsylvania, US	42131	Pennsylvania	2020-05-05	2020-04-01	2020-06-05	1	1	10.07688	8.743962	22	34.57143	88.95648	71.16619	Tuesday	26794	34	-31	2020-04-06	2020-03-17	2020-06-25	2020-04-26	29	49	-51	9	1	1	0	1	1	1	0	1
Wyoming, Pennsylvania, US	42131	Pennsylvania	2020-05-06	2020-04-01	2020-06-05	1	1	10.07688	9.170497	38	34.85714	88.95648	71.16619	Wednesday	26794	35	-30	2020-04-06	2020-03-17	2020-06-25	2020-04-26	30	50	-50	10	1	1	0	1	1	1	0	1
Wyoming, Pennsylvania, US	42131	Pennsylvania	2020-05-07	2020-04-01	2020-06-05	1	1	10.07688	9.543714	27	32.85714	88.95648	71.16619	Thursday	26794	36	-29	2020-04-06	2020-03-17	2020-06-25	2020-04-26	31	51	-49	11	1	1	0	1	1	1	0	1
Wyoming, Pennsylvania, US	42131	Pennsylvania	2020-05-08	2020-04-01	2020-06-05	1	1	10.4501	9.916932	30	33.57143	88.95648	71.16619	Friday	26794	37	-28	2020-04-06	2020-03-17	2020-06-25	2020-04-26	32	52	-48	12	1	1	0	1	1	1	0	1
Wyoming, Pennsylvania, US	42131	Pennsylvania	2020-05-09	2020-04-01	2020-06-05	1	1	11.19654	10.18352	39	33.42857	88.95648	71.16619	Saturday	26794	38	-27	2020-04-06	2020-03-17	2020-06-25	2020-04-26	33	53	-47	13	1	1	0	1	1	1	0	1
Wyoming, Pennsylvania, US	42131	Pennsylvania	2020-05-10	2020-04-01	2020-06-05	1	1	11.19654	10.4501	42	33.71429	88.95648	71.16619	Sunday	26794	39	-26	2020-04-06	2020-03-17	2020-06-25	2020-04-26	34	54	-46	14	1	1	0	1	1	1	0	1
Wyoming, Pennsylvania, US	42131	Pennsylvania	2020-05-11	2020-04-01	2020-06-05	1	1	11.19654	10.61005	35	33.28571	88.95648	71.16619	Monday	26794	40	-25	2020-04-06	2020-03-17	2020-06-25	2020-04-26	35	55	-45	15	1	1	0	1	1	1	0	1
Wyoming, Pennsylvania, US	42131	Pennsylvania	2020-05-12	2020-04-01	2020-06-05	1	1	11.56975	10.82332	24	33.57143	88.95648	71.16619	Tuesday	26794	41	-24	2020-04-06	2020-03-17	2020-06-25	2020-04-26	36	56	-44	16	1	1	0	1	1	1	0	1
Wyoming, Pennsylvania, US	42131	Pennsylvania	2020-05-13	2020-04-01	2020-06-05	1	1	11.56975	11.03659	23	31.42857	88.95648	71.16619	Wednesday	26794	42	-23	2020-04-06	2020-03-17	2020-06-25	2020-04-26	37	57	-43	17	1	1	0	1	1	1	0	1
Wyoming, Pennsylvania, US	42131	Pennsylvania	2020-05-14	2020-04-01	2020-06-05	1	1	11.56975	11.24985	19	30.28571	88.95648	71.16619	Thursday	26794	43	-22	2020-04-06	2020-03-17	2020-06-25	2020-04-26	38	58	-42	18	1	1	0	1	1	1	0	1
Wyoming, Pennsylvania, US	42131	Pennsylvania	2020-05-15	2020-04-01	2020-06-05	1	1	10.4501	11.24985	18	28.57143	88.95648	71.16619	Friday	26794	44	-21	2020-04-06	2020-03-17	2020-06-25	2020-04-26	39	59	-41	19	1	1	0	1	1	1	0	1
Wyoming, Pennsylvania, US	42131	Pennsylvania	2020-05-16	2020-04-01	2020-06-05	1	1	10.82332	11.19654	33	27.71429	88.95648	71.16619	Saturday	26794	45	-20	2020-04-06	2020-03-17	2020-06-25	2020-04-26	40	60	-40	20	1	1	0	1	1	1	0	1
Wyoming, Pennsylvania, US	42131	Pennsylvania	2020-05-17	2020-04-01	2020-06-05	1	1	10.82332	11.14322	43	27.85714	88.95648	71.16619	Sunday	26794	46	-19	2020-04-06	2020-03-17	2020-06-25	2020-04-26	41	61	-39	21	1	1	0	1	1	1	0	1
Wyoming, Pennsylvania, US	42131	Pennsylvania	2020-05-18	2020-04-01	2020-06-05	1	1	11.19654	11.14322	20	25.71429	88.95648	71.16619	Monday	26794	47	-18	2020-04-06	2020-03-17	2020-06-25	2020-04-26	42	62	-38	22	1	1	0	1	1	1	0	1
Wyoming, Pennsylvania, US	42131	Pennsylvania	2020-05-19	2020-04-01	2020-06-05	1	1	11.19654	11.0899	22	25.42857	88.95648	71.16619	Tuesday	26794	48	-17	2020-04-06	2020-03-17	2020-06-25	2020-04-26	43	63	-37	23	1	1	0	1	1	1	0	1
Wyoming, Pennsylvania, US	42131	Pennsylvania	2020-05-20	2020-04-01	2020-06-05	1	1	11.19654	11.03659	22	25.28571	88.95648	71.16619	Wednesday	26794	49	-16	2020-04-06	2020-03-17	2020-06-25	2020-04-26	44	64	-36	24	1	1	0	1	1	1	0	1
Wyoming, Pennsylvania, US	42131	Pennsylvania	2020-05-21	2020-04-01	2020-06-05	1	1	11.94297	11.0899	21	25.57143	88.95648	71.16619	Thursday	26794	50	-15	2020-04-06	2020-03-17	2020-06-25	2020-04-26	45	65	-35	25	1	1	0	1	1	1	0	1
Wyoming, Pennsylvania, US	42131	Pennsylvania	2020-05-22	2020-04-01	2020-06-05	1	1	12.31619	11.35649	23	26.28571	88.95648	71.16619	Friday	26794	51	-14	2020-04-06	2020-03-17	2020-06-25	2020-04-26	46	66	-34	26	1	1	0	1	1	1	0	1
Wyoming, Pennsylvania, US	42131	Pennsylvania	2020-05-23	2020-04-01	2020-06-05	1	1	12.31619	11.56975	29	25.71429	88.95648	71.16619	Saturday	26794	52	-13	2020-04-06	2020-03-17	2020-06-25	2020-04-26	47	67	-33	27	1	1	0	1	1	1	0	1
Wyoming, Pennsylvania, US	42131	Pennsylvania	2020-05-24	2020-04-01	2020-06-05	1	1	12.31619	11.78302	30	23.85714	88.95648	71.16619	Sunday	26794	53	-12	2020-04-06	2020-03-17	2020-06-25	2020-04-26	48	68	-32	28	1	1	0	1	1	1	0	1
Wyoming, Pennsylvania, US	42131	Pennsylvania	2020-05-25	2020-04-01	2020-06-05	1	1	12.31619	11.94297	40	26.71429	88.95648	71.16619	Monday	26794	54	-11	2020-04-06	2020-03-17	2020-06-25	2020-04-26	49	69	-31	29	1	1	0	1	1	1	0	1
Wyoming, Pennsylvania, US	42131	Pennsylvania	2020-05-26	2020-04-01	2020-06-05	1	1	12.31619	12.10292	20	26.42857	88.95648	71.16619	Tuesday	26794	55	-10	2020-04-06	2020-03-17	2020-06-25	2020-04-26	50	70	-30	30	1	1	0	1	1	1	0	1
Wyoming, Pennsylvania, US	42131	Pennsylvania	2020-05-27	2020-04-01	2020-06-05	1	1	12.31619	12.26287	18	25.85714	88.95648	71.16619	Wednesday	26794	56	-9	2020-04-06	2020-03-17	2020-06-25	2020-04-26	51	71	-29	31	1	1	0	1	1	1	0	1
Wyoming, Pennsylvania, US	42131	Pennsylvania	2020-05-28	2020-04-01	2020-06-05	1	1	12.68941	12.36951	25	26.42857	88.95648	71.16619	Thursday	26794	57	-8	2020-04-06	2020-03-17	2020-06-25	2020-04-26	52	72	-28	32	1	1	0	1	1	1	0	1
Wyoming, Pennsylvania, US	42131	Pennsylvania	2020-05-29	2020-04-01	2020-06-05	1	1	12.68941	12.42282	15	25.28571	88.95648	71.16619	Friday	26794	58	-7	2020-04-06	2020-03-17	2020-06-25	2020-04-26	53	73	-27	33	1	1	0	1	1	1	0	1
Wyoming, Pennsylvania, US	42131	Pennsylvania	2020-05-30	2020-04-01	2020-06-05	1	1	12.68941	12.47614	21	24.14286	88.95648	71.16619	Saturday	26794	59	-6	2020-04-06	2020-03-17	2020-06-25	2020-04-26	54	74	-26	34	1	1	0	1	1	1	0	1
Wyoming, Pennsylvania, US	42131	Pennsylvania	2020-05-31	2020-04-01	2020-06-05	1	1	12.68941	12.52946	36	25	88.95648	71.16619	Sunday	26794	60	-5	2020-04-06	2020-03-17	2020-06-25	2020-04-26	55	75	-25	35	1	1	0	1	1	1	0	1
Wyoming, Pennsylvania, US	42131	Pennsylvania	2020-06-01	2020-04-01	2020-06-05	1	1	12.68941	12.58277	22	22.42857	88.95648	71.16619	Monday	26794	61	-4	2020-04-06	2020-03-17	2020-06-25	2020-04-26	56	76	-24	36	1	1	0	1	1	1	0	1
Wyoming, Pennsylvania, US	42131	Pennsylvania	2020-06-02	2020-04-01	2020-06-05	1	1	12.68941	12.63609	29	23.71429	88.95648	71.16619	Tuesday	26794	62	-3	2020-04-06	2020-03-17	2020-06-25	2020-04-26	57	77	-23	37	1	1	0	1	1	1	0	1
Wyoming, Pennsylvania, US	42131	Pennsylvania	2020-06-03	2020-04-01	2020-06-05	1	1	12.68941	12.68941	21	24.14286	88.95648	71.16619	Wednesday	26794	63	-2	2020-04-06	2020-03-17	2020-06-25	2020-04-26	58	78	-22	38	1	1	0	1	1	1	0	1
Wyoming, Pennsylvania, US	42131	Pennsylvania	2020-06-04	2020-04-01	2020-06-05	1	1	12.68941	12.68941	20	23.42857	88.95648	71.16619	Thursday	26794	64	-1	2020-04-06	2020-03-17	2020-06-25	2020-04-26	59	79	-21	39	1	1	0	1	1	1	0	1
Wyoming, Pennsylvania, US	42131	Pennsylvania	2020-06-05	2020-04-01	2020-06-05	0	1	12.68941	12.68941	13	23.14286	88.95648	71.16619	Friday	26794	65	0	2020-04-06	2020-03-17	2020-06-25	2020-04-26	60	80	-20	40	1	1	0	1	1	1	0	1
Wyoming, Pennsylvania, US	42131	Pennsylvania	2020-06-06	2020-04-01	2020-06-05	0	1	12.68941	12.68941	20	23	88.95648	71.16619	Saturday	26794	66	1	2020-04-06	2020-03-17	2020-06-25	2020-04-26	61	81	-19	41	1	1	0	1	1	1	0	1
Wyoming, Pennsylvania, US	42131	Pennsylvania	2020-06-07	2020-04-01	2020-06-05	0	1	12.68941	12.68941	28	21.85714	88.95648	71.16619	Sunday	26794	67	2	2020-04-06	2020-03-17	2020-06-25	2020-04-26	62	82	-18	42	1	1	0	1	1	1	0	1
Wyoming, Pennsylvania, US	42131	Pennsylvania	2020-06-08	2020-04-01	2020-06-05	0	1	13.06263	12.74272	17	21.14286	88.95648	71.16619	Monday	26794	68	3	2020-04-06	2020-03-17	2020-06-25	2020-04-26	63	83	-17	43	1	1	0	1	1	1	0	1
Wyoming, Pennsylvania, US	42131	Pennsylvania	2020-06-09	2020-04-01	2020-06-05	0	1	13.43584	12.84936	16	19.28571	88.95648	71.16619	Tuesday	26794	69	4	2020-04-06	2020-03-17	2020-06-25	2020-04-26	64	84	-16	44	1	1	0	1	1	1	0	1
Wyoming, Pennsylvania, US	42131	Pennsylvania	2020-06-10	2020-04-01	2020-06-05	0	1	13.43584	12.95599	22	19.42857	88.95648	71.16619	Wednesday	26794	70	5	2020-04-06	2020-03-17	2020-06-25	2020-04-26	65	85	-15	45	1	1	0	1	1	1	0	1
Wyoming, Pennsylvania, US	42131	Pennsylvania	2020-06-11	2020-04-01	2020-06-05	0	1	13.43584	13.06263	19	19.28571	88.95648	71.16619	Thursday	26794	71	6	2020-04-06	2020-03-17	2020-06-25	2020-04-26	66	86	-14	46	1	1	0	1	1	1	0	1
Wyoming, Pennsylvania, US	42131	Pennsylvania	2020-06-12	2020-04-01	2020-06-05	0	1	13.43584	13.16926	14	19.42857	88.95648	71.16619	Friday	26794	72	7	2020-04-06	2020-03-17	2020-06-25	2020-04-26	67	87	-13	47	1	1	0	1	1	1	0	1
Wyoming, Pennsylvania, US	42131	Pennsylvania	2020-06-13	2020-04-01	2020-06-05	0	1	13.43584	13.27589	19	19.28571	88.95648	71.16619	Saturday	26794	73	8	2020-04-06	2020-03-17	2020-06-25	2020-04-26	68	88	-12	48	1	1	0	1	1	1	0	1
Wyoming, Pennsylvania, US	42131	Pennsylvania	2020-06-14	2020-04-01	2020-06-05	0	1	13.43584	13.38253	30	19.57143	88.95648	71.16619	Sunday	26794	74	9	2020-04-06	2020-03-17	2020-06-25	2020-04-26	69	89	-11	49	1	1	0	1	1	1	0	1
Wyoming, Pennsylvania, US	42131	Pennsylvania	2020-06-15	2020-04-01	2020-06-05	0	1	13.43584	13.43584	25	20.71429	88.95648	71.16619	Monday	26794	75	10	2020-04-06	2020-03-17	2020-06-25	2020-04-26	70	90	-10	50	1	1	0	1	1	1	0	1
Wyoming, Pennsylvania, US	42131	Pennsylvania	2020-06-16	2020-04-01	2020-06-05	0	1	13.43584	13.43584	22	21.57143	88.95648	71.16619	Tuesday	26794	76	11	2020-04-06	2020-03-17	2020-06-25	2020-04-26	71	91	-9	51	1	1	0	1	1	1	0	1
Wyoming, Pennsylvania, US	42131	Pennsylvania	2020-06-17	2020-04-01	2020-06-05	0	1	13.43584	13.43584	18	21	88.95648	71.16619	Wednesday	26794	77	12	2020-04-06	2020-03-17	2020-06-25	2020-04-26	72	92	-8	52	1	1	0	1	1	1	0	1
Wyoming, Pennsylvania, US	42131	Pennsylvania	2020-06-18	2020-04-01	2020-06-05	0	1	13.43584	13.43584	20	21.14286	88.95648	71.16619	Thursday	26794	78	13	2020-04-06	2020-03-17	2020-06-25	2020-04-26	73	93	-7	53	1	1	0	1	1	1	0	1
Wyoming, Pennsylvania, US	42131	Pennsylvania	2020-06-19	2020-04-01	2020-06-05	0	1	13.43584	13.43584	16	21.42857	88.95648	71.16619	Friday	26794	79	14	2020-04-06	2020-03-17	2020-06-25	2020-04-26	74	94	-6	54	1	1	0	1	1	1	0	1
Wyoming, Pennsylvania, US	42131	Pennsylvania	2020-06-20	2020-04-01	2020-06-05	0	1	13.43584	13.43584	21	21.71429	88.95648	71.16619	Saturday	26794	80	15	2020-04-06	2020-03-17	2020-06-25	2020-04-26	75	95	-5	55	1	1	0	1	1	1	0	1
Wyoming, Pennsylvania, US	42131	Pennsylvania	2020-06-21	2020-04-01	2020-06-05	0	1	13.80906	13.48916	28	21.42857	88.95648	71.16619	Sunday	26794	81	16	2020-04-06	2020-03-17	2020-06-25	2020-04-26	76	96	-4	56	1	1	0	1	1	1	0	1
Wyoming, Pennsylvania, US	42131	Pennsylvania	2020-06-22	2020-04-01	2020-06-05	0	1	13.80906	13.54248	21	20.85714	88.95648	71.16619	Monday	26794	82	17	2020-04-06	2020-03-17	2020-06-25	2020-04-26	77	97	-3	57	1	1	0	1	1	1	0	1
Wyoming, Pennsylvania, US	42131	Pennsylvania	2020-06-23	2020-04-01	2020-06-05	0	1	13.80906	13.59579	19	20.42857	88.95648	71.16619	Tuesday	26794	83	18	2020-04-06	2020-03-17	2020-06-25	2020-04-26	78	98	-2	58	1	1	0	1	1	1	0	1
Wyoming, Pennsylvania, US	42131	Pennsylvania	2020-06-24	2020-04-01	2020-06-05	0	1	13.80906	13.64911	15	20	88.95648	71.16619	Wednesday	26794	84	19	2020-04-06	2020-03-17	2020-06-25	2020-04-26	79	99	-1	59	1	1	0	1	1	1	0	1
Wyoming, Pennsylvania, US	42131	Pennsylvania	2020-06-25	2020-04-01	2020-06-05	0	1	13.80906	13.70243	19	19.85714	88.95648	71.16619	Thursday	26794	85	20	2020-04-06	2020-03-17	2020-06-25	2020-04-26	80	100	0	60	1	1	0	1	0	1	0	1
Wyoming, Pennsylvania, US	42131	Pennsylvania	2020-06-26	2020-04-01	2020-06-05	0	1	13.80906	13.75574	17	20	88.95648	71.16619	Friday	26794	86	21	2020-04-06	2020-03-17	2020-06-25	2020-04-26	81	101	1	61	1	1	1	1	0	1	0	1
Wyoming, Pennsylvania, US	42131	Pennsylvania	2020-06-27	2020-04-01	2020-06-05	0	1	13.80906	13.80906	28	21	88.95648	71.16619	Saturday	26794	87	22	2020-04-06	2020-03-17	2020-06-25	2020-04-26	82	102	2	62	1	1	1	1	0	1	0	1
Wyoming, Pennsylvania, US	42131	Pennsylvania	2020-06-28	2020-04-01	2020-06-05	0	1	13.80906	13.80906	36	22.14286	88.95648	71.16619	Sunday	26794	88	23	2020-04-06	2020-03-17	2020-06-25	2020-04-26	83	103	3	63	1	1	1	1	0	1	0	1
Wyoming, Pennsylvania, US	42131	Pennsylvania	2020-06-29	2020-04-01	2020-06-05	0	1	13.80906	13.80906	36	24.28571	88.95648	71.16619	Monday	26794	89	24	2020-04-06	2020-03-17	2020-06-25	2020-04-26	84	104	4	64	1	1	1	1	0	1	0	1
Wyoming, Pennsylvania, US	42131	Pennsylvania	2020-06-30	2020-04-01	2020-06-05	0	1	14.18228	13.86238	32	26.14286	88.95648	71.16619	Tuesday	26794	90	25	2020-04-06	2020-03-17	2020-06-25	2020-04-26	85	105	5	65	1	1	1	1	0	1	0	1
Wyoming, Pennsylvania, US	42131	Pennsylvania	2020-07-01	2020-04-01	2020-06-05	0	1	14.18228	13.9157	21	27	88.95648	71.16619	Wednesday	26794	91	26	2020-04-06	2020-03-17	2020-06-25	2020-04-26	86	106	6	66	1	1	1	1	0	1	0	1
Wyoming, Pennsylvania, US	42131	Pennsylvania	2020-07-02	2020-04-01	2020-06-05	0	1	14.18228	13.96901	21	27.28571	88.95648	71.16619	Thursday	26794	92	27	2020-04-06	2020-03-17	2020-06-25	2020-04-26	87	107	7	67	1	1	1	1	0	1	0	1
Wyoming, Pennsylvania, US	42131	Pennsylvania	2020-07-03	2020-04-01	2020-06-05	0	1	14.5555	14.07565	26	28.57143	88.95648	71.16619	Friday	26794	93	28	2020-04-06	2020-03-17	2020-06-25	2020-04-26	88	108	8	68	1	1	1	1	0	1	0	1
Wyoming, Pennsylvania, US	42131	Pennsylvania	2020-07-04	2020-04-01	2020-06-05	0	1	14.5555	14.18228	33	29.28571	88.95648	71.16619	Saturday	26794	94	29	2020-04-06	2020-03-17	2020-06-25	2020-04-26	89	109	9	69	1	1	1	1	0	1	0	1
Wyoming, Pennsylvania, US	42131	Pennsylvania	2020-07-05	2020-04-01	2020-06-05	0	1	14.5555	14.28891	31	28.57143	88.95648	71.16619	Sunday	26794	95	30	2020-04-06	2020-03-17	2020-06-25	2020-04-26	90	110	10	70	1	1	1	1	0	1	0	1
Wyoming, West Virginia, US	54109	West Virginia	2020-03-01	2020-03-24	2020-05-04	1	0	0	12.31619	44	29.71429	118.1877	47.64411	Sunday	20394	-23	-64	2020-03-29	2020-03-09	2020-05-24	2020-03-25	-28	-8	-84	-24	0	0	0	0	1	0	1	0
Wyoming, West Virginia, US	54109	West Virginia	2020-03-02	2020-03-24	2020-05-04	1	0	0	10.29015	40	30.85714	118.1877	47.64411	Monday	20394	-22	-63	2020-03-29	2020-03-09	2020-05-24	2020-03-25	-27	-7	-83	-23	0	0	0	0	1	0	1	0
Wyoming, West Virginia, US	54109	West Virginia	2020-03-03	2020-03-24	2020-05-04	1	0	0	8.26411	15	30	118.1877	47.64411	Tuesday	20394	-21	-62	2020-03-29	2020-03-09	2020-05-24	2020-03-25	-26	-6	-82	-22	0	0	0	0	1	0	1	0
Wyoming, West Virginia, US	54109	West Virginia	2020-03-04	2020-03-24	2020-05-04	1	0	0	6.23807	22	30.14286	118.1877	47.64411	Wednesday	20394	-20	-61	2020-03-29	2020-03-09	2020-05-24	2020-03-25	-25	-5	-81	-21	0	0	0	0	1	0	1	0
Wyoming, West Virginia, US	54109	West Virginia	2020-03-05	2020-03-24	2020-05-04	1	0	0	4.158714	18	29	118.1877	47.64411	Thursday	20394	-19	-60	2020-03-29	2020-03-09	2020-05-24	2020-03-25	-24	-4	-80	-20	0	0	0	0	1	0	1	0
Wyoming, West Virginia, US	54109	West Virginia	2020-03-06	2020-03-24	2020-05-04	1	0	0	2.079357	19	27	118.1877	47.64411	Friday	20394	-18	-59	2020-03-29	2020-03-09	2020-05-24	2020-03-25	-23	-3	-79	-19	0	0	0	0	1	0	1	0
Wyoming, West Virginia, US	54109	West Virginia	2020-03-07	2020-03-24	2020-05-04	1	0	0	0	34	27.42857	118.1877	47.64411	Saturday	20394	-17	-58	2020-03-29	2020-03-09	2020-05-24	2020-03-25	-22	-2	-78	-18	0	0	0	0	1	0	1	0
Wyoming, West Virginia, US	54109	West Virginia	2020-03-08	2020-03-24	2020-05-04	1	0	0	0	38	26.57143	118.1877	47.64411	Sunday	20394	-16	-57	2020-03-29	2020-03-09	2020-05-24	2020-03-25	-21	-1	-77	-17	0	0	0	0	1	0	1	0
Wyoming, West Virginia, US	54109	West Virginia	2020-03-09	2020-03-24	2020-05-04	1	0	0	0	26	24.57143	118.1877	47.64411	Monday	20394	-15	-56	2020-03-29	2020-03-09	2020-05-24	2020-03-25	-20	0	-76	-16	0	0	0	0	1	0	1	0
Wyoming, West Virginia, US	54109	West Virginia	2020-03-10	2020-03-24	2020-05-04	1	0	0	0	24	25.85714	118.1877	47.64411	Tuesday	20394	-14	-55	2020-03-29	2020-03-09	2020-05-24	2020-03-25	-19	1	-75	-15	0	1	0	0	1	0	1	1
Wyoming, West Virginia, US	54109	West Virginia	2020-03-11	2020-03-24	2020-05-04	1	0	0	0	17	25.14286	118.1877	47.64411	Wednesday	20394	-13	-54	2020-03-29	2020-03-09	2020-05-24	2020-03-25	-18	2	-74	-14	0	1	0	0	1	0	1	1
Wyoming, West Virginia, US	54109	West Virginia	2020-03-12	2020-03-24	2020-05-04	1	0	0	0	22	25.71429	118.1877	47.64411	Thursday	20394	-12	-53	2020-03-29	2020-03-09	2020-05-24	2020-03-25	-17	3	-73	-13	0	1	0	0	1	0	1	1
Wyoming, West Virginia, US	54109	West Virginia	2020-03-13	2020-03-24	2020-05-04	1	0	0	0	27	26.85714	118.1877	47.64411	Friday	20394	-11	-52	2020-03-29	2020-03-09	2020-05-24	2020-03-25	-16	4	-72	-12	0	1	0	0	1	0	1	1
Wyoming, West Virginia, US	54109	West Virginia	2020-03-14	2020-03-24	2020-05-04	1	0	0	0	32	26.57143	118.1877	47.64411	Saturday	20394	-10	-51	2020-03-29	2020-03-09	2020-05-24	2020-03-25	-15	5	-71	-11	0	1	0	0	1	0	1	1
Wyoming, West Virginia, US	54109	West Virginia	2020-03-15	2020-03-24	2020-05-04	1	0	0	0	66	30.57143	118.1877	47.64411	Sunday	20394	-9	-50	2020-03-29	2020-03-09	2020-05-24	2020-03-25	-14	6	-70	-10	0	1	0	0	1	0	1	1
Wyoming, West Virginia, US	54109	West Virginia	2020-03-16	2020-03-24	2020-05-04	1	0	0	0	30	31.14286	118.1877	47.64411	Monday	20394	-8	-49	2020-03-29	2020-03-09	2020-05-24	2020-03-25	-13	7	-69	-9	0	1	0	0	1	0	1	1
Wyoming, West Virginia, US	54109	West Virginia	2020-03-17	2020-03-24	2020-05-04	1	0	0	0	38	33.14286	118.1877	47.64411	Tuesday	20394	-7	-48	2020-03-29	2020-03-09	2020-05-24	2020-03-25	-12	8	-68	-8	0	1	0	0	1	0	1	1
Wyoming, West Virginia, US	54109	West Virginia	2020-03-18	2020-03-24	2020-05-04	1	0	0	0	30	35	118.1877	47.64411	Wednesday	20394	-6	-47	2020-03-29	2020-03-09	2020-05-24	2020-03-25	-11	9	-67	-7	0	1	0	0	1	0	1	1
Wyoming, West Virginia, US	54109	West Virginia	2020-03-19	2020-03-24	2020-05-04	1	0	0	0	38	37.28571	118.1877	47.64411	Thursday	20394	-5	-46	2020-03-29	2020-03-09	2020-05-24	2020-03-25	-10	10	-66	-6	0	1	0	0	1	0	1	1
Wyoming, West Virginia, US	54109	West Virginia	2020-03-20	2020-03-24	2020-05-04	1	0	0	0	38	38.85714	118.1877	47.64411	Friday	20394	-4	-45	2020-03-29	2020-03-09	2020-05-24	2020-03-25	-9	11	-65	-5	0	1	0	0	1	0	1	1
Wyoming, West Virginia, US	54109	West Virginia	2020-03-21	2020-03-24	2020-05-04	1	0	0	0	59	42.71429	118.1877	47.64411	Saturday	20394	-3	-44	2020-03-29	2020-03-09	2020-05-24	2020-03-25	-8	12	-64	-4	0	1	0	0	1	0	1	1
Wyoming, West Virginia, US	54109	West Virginia	2020-03-22	2020-03-24	2020-05-04	1	0	0	0	72	43.57143	118.1877	47.64411	Sunday	20394	-2	-43	2020-03-29	2020-03-09	2020-05-24	2020-03-25	-7	13	-63	-3	0	1	0	0	1	0	1	1
Wyoming, West Virginia, US	54109	West Virginia	2020-03-23	2020-03-24	2020-05-04	1	0	0	0	41	45.14286	118.1877	47.64411	Monday	20394	-1	-42	2020-03-29	2020-03-09	2020-05-24	2020-03-25	-6	14	-62	-2	0	1	0	0	1	0	1	1
Wyoming, West Virginia, US	54109	West Virginia	2020-03-24	2020-03-24	2020-05-04	1	0	0	0	42	45.71429	118.1877	47.64411	Tuesday	20394	0	-41	2020-03-29	2020-03-09	2020-05-24	2020-03-25	-5	15	-61	-1	0	1	0	0	1	0	1	1
Wyoming, West Virginia, US	54109	West Virginia	2020-03-25	2020-03-24	2020-05-04	1	1	0	0	40	47.14286	118.1877	47.64411	Wednesday	20394	1	-40	2020-03-29	2020-03-09	2020-05-24	2020-03-25	-4	16	-60	0	0	1	0	0	1	0	0	1
Wyoming, West Virginia, US	54109	West Virginia	2020-03-26	2020-03-24	2020-05-04	1	1	0	0	46	48.28571	118.1877	47.64411	Thursday	20394	2	-39	2020-03-29	2020-03-09	2020-05-24	2020-03-25	-3	17	-59	1	0	1	0	1	1	0	0	1
Wyoming, West Virginia, US	54109	West Virginia	2020-03-27	2020-03-24	2020-05-04	1	1	0	0	45	49.28571	118.1877	47.64411	Friday	20394	3	-38	2020-03-29	2020-03-09	2020-05-24	2020-03-25	-2	18	-58	2	0	1	0	1	1	0	0	1
Wyoming, West Virginia, US	54109	West Virginia	2020-03-28	2020-03-24	2020-05-04	1	1	0	0	43	47	118.1877	47.64411	Saturday	20394	4	-37	2020-03-29	2020-03-09	2020-05-24	2020-03-25	-1	19	-57	3	0	1	0	1	1	0	0	1
Wyoming, West Virginia, US	54109	West Virginia	2020-03-29	2020-03-24	2020-05-04	1	1	0	0	65	46	118.1877	47.64411	Sunday	20394	5	-36	2020-03-29	2020-03-09	2020-05-24	2020-03-25	0	20	-56	4	0	1	0	1	1	0	0	1
Wyoming, West Virginia, US	54109	West Virginia	2020-03-30	2020-03-24	2020-05-04	1	1	0	0	51	47.42857	118.1877	47.64411	Monday	20394	6	-35	2020-03-29	2020-03-09	2020-05-24	2020-03-25	1	21	-55	5	1	1	0	1	1	1	0	1
Wyoming, West Virginia, US	54109	West Virginia	2020-03-31	2020-03-24	2020-05-04	1	1	0	0	49	48.42857	118.1877	47.64411	Tuesday	20394	7	-34	2020-03-29	2020-03-09	2020-05-24	2020-03-25	2	22	-54	6	1	1	0	1	1	1	0	1
Wyoming, West Virginia, US	54109	West Virginia	2020-04-01	2020-03-24	2020-05-04	1	1	0	0	35	47.71429	118.1877	47.64411	Wednesday	20394	8	-33	2020-03-29	2020-03-09	2020-05-24	2020-03-25	3	23	-53	7	1	1	0	1	1	1	0	1
Wyoming, West Virginia, US	54109	West Virginia	2020-04-02	2020-03-24	2020-05-04	1	1	0	0	52	48.57143	118.1877	47.64411	Thursday	20394	9	-32	2020-03-29	2020-03-09	2020-05-24	2020-03-25	4	24	-52	8	1	1	0	1	1	1	0	1
Wyoming, West Virginia, US	54109	West Virginia	2020-04-03	2020-03-24	2020-05-04	1	1	0	0	33	46.85714	118.1877	47.64411	Friday	20394	10	-31	2020-03-29	2020-03-09	2020-05-24	2020-03-25	5	25	-51	9	1	1	0	1	1	1	0	1
Wyoming, West Virginia, US	54109	West Virginia	2020-04-04	2020-03-24	2020-05-04	1	1	0	0	48	47.57143	118.1877	47.64411	Saturday	20394	11	-30	2020-03-29	2020-03-09	2020-05-24	2020-03-25	6	26	-50	10	1	1	0	1	1	1	0	1
Wyoming, West Virginia, US	54109	West Virginia	2020-04-05	2020-03-24	2020-05-04	1	1	0	0	63	47.28571	118.1877	47.64411	Sunday	20394	12	-29	2020-03-29	2020-03-09	2020-05-24	2020-03-25	7	27	-49	11	1	1	0	1	1	1	0	1
Wyoming, West Virginia, US	54109	West Virginia	2020-04-06	2020-03-24	2020-05-04	1	1	0	0	35	45	118.1877	47.64411	Monday	20394	13	-28	2020-03-29	2020-03-09	2020-05-24	2020-03-25	8	28	-48	12	1	1	0	1	1	1	0	1
Wyoming, West Virginia, US	54109	West Virginia	2020-04-07	2020-03-24	2020-05-04	1	1	0.4903403	0.07004861	49	45	118.1877	47.64411	Tuesday	20394	14	-27	2020-03-29	2020-03-09	2020-05-24	2020-03-25	9	29	-47	13	1	1	0	1	1	1	0	1
Wyoming, West Virginia, US	54109	West Virginia	2020-04-08	2020-03-24	2020-05-04	1	1	0.4903403	0.1400972	44	46.28571	118.1877	47.64411	Wednesday	20394	15	-26	2020-03-29	2020-03-09	2020-05-24	2020-03-25	10	30	-46	14	1	1	0	1	1	1	0	1
Wyoming, West Virginia, US	54109	West Virginia	2020-04-09	2020-03-24	2020-05-04	1	1	0.4903403	0.2101458	50	46	118.1877	47.64411	Thursday	20394	16	-25	2020-03-29	2020-03-09	2020-05-24	2020-03-25	11	31	-45	15	1	1	0	1	1	1	0	1
Wyoming, West Virginia, US	54109	West Virginia	2020-04-10	2020-03-24	2020-05-04	1	1	0.4903403	0.2801945	22	44.42857	118.1877	47.64411	Friday	20394	17	-24	2020-03-29	2020-03-09	2020-05-24	2020-03-25	12	32	-44	16	1	1	0	1	1	1	0	1
Wyoming, West Virginia, US	54109	West Virginia	2020-04-11	2020-03-24	2020-05-04	1	1	0.4903403	0.3502431	50	44.71429	118.1877	47.64411	Saturday	20394	18	-23	2020-03-29	2020-03-09	2020-05-24	2020-03-25	13	33	-43	17	1	1	0	1	1	1	0	1
Wyoming, West Virginia, US	54109	West Virginia	2020-04-12	2020-03-24	2020-05-04	1	1	0.4903403	0.4202917	70	45.71429	118.1877	47.64411	Sunday	20394	19	-22	2020-03-29	2020-03-09	2020-05-24	2020-03-25	14	34	-42	18	1	1	0	1	1	1	0	1
Wyoming, West Virginia, US	54109	West Virginia	2020-04-13	2020-03-24	2020-05-04	1	1	0.4903403	0.4903403	54	48.42857	118.1877	47.64411	Monday	20394	20	-21	2020-03-29	2020-03-09	2020-05-24	2020-03-25	15	35	-41	19	1	1	0	1	1	1	0	1
Wyoming, West Virginia, US	54109	West Virginia	2020-04-14	2020-03-24	2020-05-04	1	1	0.4903403	0.4903403	54	49.14286	118.1877	47.64411	Tuesday	20394	21	-20	2020-03-29	2020-03-09	2020-05-24	2020-03-25	16	36	-40	20	1	1	0	1	1	1	0	1
Wyoming, West Virginia, US	54109	West Virginia	2020-04-15	2020-03-24	2020-05-04	1	1	0.4903403	0.4903403	42	48.85714	118.1877	47.64411	Wednesday	20394	22	-19	2020-03-29	2020-03-09	2020-05-24	2020-03-25	17	37	-39	21	1	1	0	1	1	1	0	1
Wyoming, West Virginia, US	54109	West Virginia	2020-04-16	2020-03-24	2020-05-04	1	1	0.4903403	0.4903403	31	46.14286	118.1877	47.64411	Thursday	20394	23	-18	2020-03-29	2020-03-09	2020-05-24	2020-03-25	18	38	-38	22	1	1	0	1	1	1	0	1
Wyoming, West Virginia, US	54109	West Virginia	2020-04-17	2020-03-24	2020-05-04	1	1	0.4903403	0.4903403	37	48.28571	118.1877	47.64411	Friday	20394	24	-17	2020-03-29	2020-03-09	2020-05-24	2020-03-25	19	39	-37	23	1	1	0	1	1	1	0	1
Wyoming, West Virginia, US	54109	West Virginia	2020-04-18	2020-03-24	2020-05-04	1	1	0.4903403	0.4903403	45	47.57143	118.1877	47.64411	Saturday	20394	25	-16	2020-03-29	2020-03-09	2020-05-24	2020-03-25	20	40	-36	24	1	1	0	1	1	1	0	1
Wyoming, West Virginia, US	54109	West Virginia	2020-04-19	2020-03-24	2020-05-04	1	1	0.4903403	0.4903403	58	45.85714	118.1877	47.64411	Sunday	20394	26	-15	2020-03-29	2020-03-09	2020-05-24	2020-03-25	21	41	-35	25	1	1	0	1	1	1	0	1
Wyoming, West Virginia, US	54109	West Virginia	2020-04-20	2020-03-24	2020-05-04	1	1	0.4903403	0.4903403	38	43.57143	118.1877	47.64411	Monday	20394	27	-14	2020-03-29	2020-03-09	2020-05-24	2020-03-25	22	42	-34	26	1	1	0	1	1	1	0	1
Wyoming, West Virginia, US	54109	West Virginia	2020-04-21	2020-03-24	2020-05-04	1	1	0.4903403	0.4903403	40	41.57143	118.1877	47.64411	Tuesday	20394	28	-13	2020-03-29	2020-03-09	2020-05-24	2020-03-25	23	43	-33	27	1	1	0	1	1	1	0	1
Wyoming, West Virginia, US	54109	West Virginia	2020-04-22	2020-03-24	2020-05-04	1	1	0.4903403	0.4903403	39	41.14286	118.1877	47.64411	Wednesday	20394	29	-12	2020-03-29	2020-03-09	2020-05-24	2020-03-25	24	44	-32	28	1	1	0	1	1	1	0	1
Wyoming, West Virginia, US	54109	West Virginia	2020-04-23	2020-03-24	2020-05-04	1	1	0.4903403	0.4903403	51	44	118.1877	47.64411	Thursday	20394	30	-11	2020-03-29	2020-03-09	2020-05-24	2020-03-25	25	45	-31	29	1	1	0	1	1	1	0	1
Wyoming, West Virginia, US	54109	West Virginia	2020-04-24	2020-03-24	2020-05-04	1	1	0.4903403	0.4903403	20	41.57143	118.1877	47.64411	Friday	20394	31	-10	2020-03-29	2020-03-09	2020-05-24	2020-03-25	26	46	-30	30	1	1	0	1	1	1	0	1
Wyoming, West Virginia, US	54109	West Virginia	2020-04-25	2020-03-24	2020-05-04	1	1	0.4903403	0.4903403	61	43.85714	118.1877	47.64411	Saturday	20394	32	-9	2020-03-29	2020-03-09	2020-05-24	2020-03-25	27	47	-29	31	1	1	0	1	1	1	0	1
Wyoming, West Virginia, US	54109	West Virginia	2020-04-26	2020-03-24	2020-05-04	1	1	0.4903403	0.4903403	69	45.42857	118.1877	47.64411	Sunday	20394	33	-8	2020-03-29	2020-03-09	2020-05-24	2020-03-25	28	48	-28	32	1	1	0	1	1	1	0	1
Wyoming, West Virginia, US	54109	West Virginia	2020-04-27	2020-03-24	2020-05-04	1	1	0.4903403	0.4903403	42	46	118.1877	47.64411	Monday	20394	34	-7	2020-03-29	2020-03-09	2020-05-24	2020-03-25	29	49	-27	33	1	1	0	1	1	1	0	1
Wyoming, West Virginia, US	54109	West Virginia	2020-04-28	2020-03-24	2020-05-04	1	1	0.4903403	0.4903403	33	45	118.1877	47.64411	Tuesday	20394	35	-6	2020-03-29	2020-03-09	2020-05-24	2020-03-25	30	50	-26	34	1	1	0	1	1	1	0	1
Wyoming, West Virginia, US	54109	West Virginia	2020-04-29	2020-03-24	2020-05-04	1	1	0.4903403	0.4903403	32	44	118.1877	47.64411	Wednesday	20394	36	-5	2020-03-29	2020-03-09	2020-05-24	2020-03-25	31	51	-25	35	1	1	0	1	1	1	0	1
Wyoming, West Virginia, US	54109	West Virginia	2020-04-30	2020-03-24	2020-05-04	1	1	0.4903403	0.4903403	30	41	118.1877	47.64411	Thursday	20394	37	-4	2020-03-29	2020-03-09	2020-05-24	2020-03-25	32	52	-24	36	1	1	0	1	1	1	0	1
Wyoming, West Virginia, US	54109	West Virginia	2020-05-01	2020-03-24	2020-05-04	1	1	0.4903403	0.4903403	31	42.57143	118.1877	47.64411	Friday	20394	38	-3	2020-03-29	2020-03-09	2020-05-24	2020-03-25	33	53	-23	37	1	1	0	1	1	1	0	1
Wyoming, West Virginia, US	54109	West Virginia	2020-05-02	2020-03-24	2020-05-04	1	1	0.4903403	0.4903403	35	38.85714	118.1877	47.64411	Saturday	20394	39	-2	2020-03-29	2020-03-09	2020-05-24	2020-03-25	34	54	-22	38	1	1	0	1	1	1	0	1
Wyoming, West Virginia, US	54109	West Virginia	2020-05-03	2020-03-24	2020-05-04	1	1	0.4903403	0.4903403	62	37.85714	118.1877	47.64411	Sunday	20394	40	-1	2020-03-29	2020-03-09	2020-05-24	2020-03-25	35	55	-21	39	1	1	0	1	1	1	0	1
Wyoming, West Virginia, US	54109	West Virginia	2020-05-04	2020-03-24	2020-05-04	0	1	0.4903403	0.4903403	22	35	118.1877	47.64411	Monday	20394	41	0	2020-03-29	2020-03-09	2020-05-24	2020-03-25	36	56	-20	40	1	1	0	1	1	1	0	1
Wyoming, West Virginia, US	54109	West Virginia	2020-05-05	2020-03-24	2020-05-04	0	1	0.4903403	0.4903403	33	35	118.1877	47.64411	Tuesday	20394	42	1	2020-03-29	2020-03-09	2020-05-24	2020-03-25	37	57	-19	41	1	1	0	1	1	1	0	1
Wyoming, West Virginia, US	54109	West Virginia	2020-05-06	2020-03-24	2020-05-04	0	1	0.4903403	0.4903403	24	33.85714	118.1877	47.64411	Wednesday	20394	43	2	2020-03-29	2020-03-09	2020-05-24	2020-03-25	38	58	-18	42	1	1	0	1	1	1	0	1
Wyoming, West Virginia, US	54109	West Virginia	2020-05-07	2020-03-24	2020-05-04	0	1	0.4903403	0.4903403	19	32.28571	118.1877	47.64411	Thursday	20394	44	3	2020-03-29	2020-03-09	2020-05-24	2020-03-25	39	59	-17	43	1	1	0	1	1	1	0	1
Wyoming, West Virginia, US	54109	West Virginia	2020-05-08	2020-03-24	2020-05-04	0	1	0.4903403	0.4903403	33	32.57143	118.1877	47.64411	Friday	20394	45	4	2020-03-29	2020-03-09	2020-05-24	2020-03-25	40	60	-16	44	1	1	0	1	1	1	0	1
Wyoming, West Virginia, US	54109	West Virginia	2020-05-09	2020-03-24	2020-05-04	0	1	0.4903403	0.4903403	36	32.71429	118.1877	47.64411	Saturday	20394	46	5	2020-03-29	2020-03-09	2020-05-24	2020-03-25	41	61	-15	45	1	1	0	1	1	1	0	1
Wyoming, West Virginia, US	54109	West Virginia	2020-05-10	2020-03-24	2020-05-04	0	1	0.4903403	0.4903403	55	31.71429	118.1877	47.64411	Sunday	20394	47	6	2020-03-29	2020-03-09	2020-05-24	2020-03-25	42	62	-14	46	1	1	0	1	1	1	0	1
Wyoming, West Virginia, US	54109	West Virginia	2020-05-11	2020-03-24	2020-05-04	0	1	0.4903403	0.4903403	44	34.85714	118.1877	47.64411	Monday	20394	48	7	2020-03-29	2020-03-09	2020-05-24	2020-03-25	43	63	-13	47	1	1	0	1	1	1	0	1
Wyoming, West Virginia, US	54109	West Virginia	2020-05-12	2020-03-24	2020-05-04	0	1	0.4903403	0.4903403	26	33.85714	118.1877	47.64411	Tuesday	20394	49	8	2020-03-29	2020-03-09	2020-05-24	2020-03-25	44	64	-12	48	1	1	0	1	1	1	0	1
Wyoming, West Virginia, US	54109	West Virginia	2020-05-13	2020-03-24	2020-05-04	0	1	0.4903403	0.4903403	24	33.85714	118.1877	47.64411	Wednesday	20394	50	9	2020-03-29	2020-03-09	2020-05-24	2020-03-25	45	65	-11	49	1	1	0	1	1	1	0	1
Wyoming, West Virginia, US	54109	West Virginia	2020-05-14	2020-03-24	2020-05-04	0	1	0.4903403	0.4903403	30	35.42857	118.1877	47.64411	Thursday	20394	51	10	2020-03-29	2020-03-09	2020-05-24	2020-03-25	46	66	-10	50	1	1	0	1	1	1	0	1
Wyoming, West Virginia, US	54109	West Virginia	2020-05-15	2020-03-24	2020-05-04	0	1	0.4903403	0.4903403	26	34.42857	118.1877	47.64411	Friday	20394	52	11	2020-03-29	2020-03-09	2020-05-24	2020-03-25	47	67	-9	51	1	1	0	1	1	1	0	1
Wyoming, West Virginia, US	54109	West Virginia	2020-05-16	2020-03-24	2020-05-04	0	1	0.9806806	0.5603889	29	33.42857	118.1877	47.64411	Saturday	20394	53	12	2020-03-29	2020-03-09	2020-05-24	2020-03-25	48	68	-8	52	1	1	0	1	1	1	0	1
Wyoming, West Virginia, US	54109	West Virginia	2020-05-17	2020-03-24	2020-05-04	0	1	0.9806806	0.6304375	43	31.71429	118.1877	47.64411	Sunday	20394	54	13	2020-03-29	2020-03-09	2020-05-24	2020-03-25	49	69	-7	53	1	1	0	1	1	1	0	1
Wyoming, West Virginia, US	54109	West Virginia	2020-05-18	2020-03-24	2020-05-04	0	1	1.471021	0.7705348	35	30.42857	118.1877	47.64411	Monday	20394	55	14	2020-03-29	2020-03-09	2020-05-24	2020-03-25	50	70	-6	54	1	1	0	1	1	1	0	1
Wyoming, West Virginia, US	54109	West Virginia	2020-05-19	2020-03-24	2020-05-04	0	1	1.471021	0.910632	20	29.57143	118.1877	47.64411	Tuesday	20394	56	15	2020-03-29	2020-03-09	2020-05-24	2020-03-25	51	71	-5	55	1	1	0	1	1	1	0	1
Wyoming, West Virginia, US	54109	West Virginia	2020-05-20	2020-03-24	2020-05-04	0	1	1.471021	1.050729	34	31	118.1877	47.64411	Wednesday	20394	57	16	2020-03-29	2020-03-09	2020-05-24	2020-03-25	52	72	-4	56	1	1	0	1	1	1	0	1
Wyoming, West Virginia, US	54109	West Virginia	2020-05-21	2020-03-24	2020-05-04	0	1	1.471021	1.190826	31	31.14286	118.1877	47.64411	Thursday	20394	58	17	2020-03-29	2020-03-09	2020-05-24	2020-03-25	53	73	-3	57	1	1	0	1	1	1	0	1
Wyoming, West Virginia, US	54109	West Virginia	2020-05-22	2020-03-24	2020-05-04	0	1	1.471021	1.330924	14	29.42857	118.1877	47.64411	Friday	20394	59	18	2020-03-29	2020-03-09	2020-05-24	2020-03-25	54	74	-2	58	1	1	0	1	1	1	0	1
Wyoming, West Virginia, US	54109	West Virginia	2020-05-23	2020-03-24	2020-05-04	0	1	1.471021	1.400972	45	31.71429	118.1877	47.64411	Saturday	20394	60	19	2020-03-29	2020-03-09	2020-05-24	2020-03-25	55	75	-1	59	1	1	0	1	1	1	0	1
Wyoming, West Virginia, US	54109	West Virginia	2020-05-24	2020-03-24	2020-05-04	0	1	1.471021	1.471021	41	31.42857	118.1877	47.64411	Sunday	20394	61	20	2020-03-29	2020-03-09	2020-05-24	2020-03-25	56	76	0	60	1	1	0	1	0	1	0	1
Wyoming, West Virginia, US	54109	West Virginia	2020-05-25	2020-03-24	2020-05-04	0	1	1.471021	1.471021	47	33.14286	118.1877	47.64411	Monday	20394	62	21	2020-03-29	2020-03-09	2020-05-24	2020-03-25	57	77	1	61	1	1	1	1	0	1	0	1
Wyoming, West Virginia, US	54109	West Virginia	2020-05-26	2020-03-24	2020-05-04	0	1	1.471021	1.471021	28	34.28571	118.1877	47.64411	Tuesday	20394	63	22	2020-03-29	2020-03-09	2020-05-24	2020-03-25	58	78	2	62	1	1	1	1	0	1	0	1
Wyoming, West Virginia, US	54109	West Virginia	2020-05-27	2020-03-24	2020-05-04	0	1	1.471021	1.471021	28	33.42857	118.1877	47.64411	Wednesday	20394	64	23	2020-03-29	2020-03-09	2020-05-24	2020-03-25	59	79	3	63	1	1	1	1	0	1	0	1
Wyoming, West Virginia, US	54109	West Virginia	2020-05-28	2020-03-24	2020-05-04	0	1	1.471021	1.471021	25	32.57143	118.1877	47.64411	Thursday	20394	65	24	2020-03-29	2020-03-09	2020-05-24	2020-03-25	60	80	4	64	1	1	1	1	0	1	0	1
Wyoming, West Virginia, US	54109	West Virginia	2020-05-29	2020-03-24	2020-05-04	0	1	1.471021	1.471021	24	34	118.1877	47.64411	Friday	20394	66	25	2020-03-29	2020-03-09	2020-05-24	2020-03-25	61	81	5	65	1	1	1	1	0	1	0	1
Wyoming, West Virginia, US	54109	West Virginia	2020-05-30	2020-03-24	2020-05-04	0	1	1.471021	1.471021	36	32.71429	118.1877	47.64411	Saturday	20394	67	26	2020-03-29	2020-03-09	2020-05-24	2020-03-25	62	82	6	66	1	1	1	1	0	1	0	1
Wyoming, West Virginia, US	54109	West Virginia	2020-05-31	2020-03-24	2020-05-04	0	1	1.471021	1.471021	43	33	118.1877	47.64411	Sunday	20394	68	27	2020-03-29	2020-03-09	2020-05-24	2020-03-25	63	83	7	67	1	1	1	1	0	1	0	1
Wyoming, West Virginia, US	54109	West Virginia	2020-06-01	2020-03-24	2020-05-04	0	1	1.471021	1.471021	26	30	118.1877	47.64411	Monday	20394	69	28	2020-03-29	2020-03-09	2020-05-24	2020-03-25	64	84	8	68	1	1	1	1	0	1	0	1
Wyoming, West Virginia, US	54109	West Virginia	2020-06-02	2020-03-24	2020-05-04	0	1	0.9806806	1.400972	18	28.57143	118.1877	47.64411	Tuesday	20394	70	29	2020-03-29	2020-03-09	2020-05-24	2020-03-25	65	85	9	69	1	1	1	1	0	1	0	1
Wyoming, West Virginia, US	54109	West Virginia	2020-06-03	2020-03-24	2020-05-04	0	1	0.9806806	1.330924	29	28.71429	118.1877	47.64411	Wednesday	20394	71	30	2020-03-29	2020-03-09	2020-05-24	2020-03-25	66	86	10	70	1	1	1	1	0	1	0	1
Wyoming, West Virginia, US	54109	West Virginia	2020-06-04	2020-03-24	2020-05-04	0	1	0.9806806	1.260875	27	29	118.1877	47.64411	Thursday	20394	72	31	2020-03-29	2020-03-09	2020-05-24	2020-03-25	67	87	11	71	1	1	1	1	0	1	0	1
Wyoming, West Virginia, US	54109	West Virginia	2020-06-05	2020-03-24	2020-05-04	0	1	0.9806806	1.190826	19	28.28571	118.1877	47.64411	Friday	20394	73	32	2020-03-29	2020-03-09	2020-05-24	2020-03-25	68	88	12	72	1	1	1	1	0	1	0	1
Wyoming, West Virginia, US	54109	West Virginia	2020-06-06	2020-03-24	2020-05-04	0	1	0.9806806	1.120778	38	28.57143	118.1877	47.64411	Saturday	20394	74	33	2020-03-29	2020-03-09	2020-05-24	2020-03-25	69	89	13	73	1	1	1	1	0	1	0	1
Wyoming, West Virginia, US	54109	West Virginia	2020-06-07	2020-03-24	2020-05-04	0	1	1.471021	1.120778	52	29.85714	118.1877	47.64411	Sunday	20394	75	34	2020-03-29	2020-03-09	2020-05-24	2020-03-25	70	90	14	74	1	1	1	1	0	1	0	1
Wyoming, West Virginia, US	54109	West Virginia	2020-06-08	2020-03-24	2020-05-04	0	1	1.471021	1.120778	33	30.85714	118.1877	47.64411	Monday	20394	76	35	2020-03-29	2020-03-09	2020-05-24	2020-03-25	71	91	15	75	1	1	1	1	0	1	0	1
Wyoming, West Virginia, US	54109	West Virginia	2020-06-09	2020-03-24	2020-05-04	0	1	1.471021	1.190826	27	32.14286	118.1877	47.64411	Tuesday	20394	77	36	2020-03-29	2020-03-09	2020-05-24	2020-03-25	72	92	16	76	1	1	1	1	0	1	0	1
Wyoming, West Virginia, US	54109	West Virginia	2020-06-10	2020-03-24	2020-05-04	0	1	1.471021	1.260875	24	31.42857	118.1877	47.64411	Wednesday	20394	78	37	2020-03-29	2020-03-09	2020-05-24	2020-03-25	73	93	17	77	1	1	1	1	0	1	0	1
Wyoming, West Virginia, US	54109	West Virginia	2020-06-11	2020-03-24	2020-05-04	0	1	2.451701	1.471021	31	32	118.1877	47.64411	Thursday	20394	79	38	2020-03-29	2020-03-09	2020-05-24	2020-03-25	74	94	18	78	1	1	1	1	0	1	0	1
Wyoming, West Virginia, US	54109	West Virginia	2020-06-12	2020-03-24	2020-05-04	0	1	2.451701	1.681167	26	33	118.1877	47.64411	Friday	20394	80	39	2020-03-29	2020-03-09	2020-05-24	2020-03-25	75	95	19	79	1	1	1	1	0	1	0	1
Wyoming, West Virginia, US	54109	West Virginia	2020-06-13	2020-03-24	2020-05-04	0	1	2.451701	1.891313	44	33.85714	118.1877	47.64411	Saturday	20394	81	40	2020-03-29	2020-03-09	2020-05-24	2020-03-25	76	96	20	80	1	1	1	1	0	1	0	1
Wyoming, West Virginia, US	54109	West Virginia	2020-06-14	2020-03-24	2020-05-04	0	1	2.451701	2.03141	46	33	118.1877	47.64411	Sunday	20394	82	41	2020-03-29	2020-03-09	2020-05-24	2020-03-25	77	97	21	81	1	1	1	1	0	1	0	1
Wyoming, West Virginia, US	54109	West Virginia	2020-06-15	2020-03-24	2020-05-04	0	1	2.451701	2.171507	40	34	118.1877	47.64411	Monday	20394	83	42	2020-03-29	2020-03-09	2020-05-24	2020-03-25	78	98	22	82	1	1	1	1	0	1	0	1
Wyoming, West Virginia, US	54109	West Virginia	2020-06-16	2020-03-24	2020-05-04	0	1	2.451701	2.311604	34	35	118.1877	47.64411	Tuesday	20394	84	43	2020-03-29	2020-03-09	2020-05-24	2020-03-25	79	99	23	83	1	1	1	1	0	1	0	1
Wyoming, West Virginia, US	54109	West Virginia	2020-06-17	2020-03-24	2020-05-04	0	1	2.451701	2.451701	37	36.85714	118.1877	47.64411	Wednesday	20394	85	44	2020-03-29	2020-03-09	2020-05-24	2020-03-25	80	100	24	84	1	1	1	1	0	1	0	1
Wyoming, West Virginia, US	54109	West Virginia	2020-06-18	2020-03-24	2020-05-04	0	1	2.942042	2.52175	36	37.57143	118.1877	47.64411	Thursday	20394	86	45	2020-03-29	2020-03-09	2020-05-24	2020-03-25	81	101	25	85	1	1	1	1	0	1	0	1
Wyoming, West Virginia, US	54109	West Virginia	2020-06-19	2020-03-24	2020-05-04	0	1	3.432382	2.661847	30	38.14286	118.1877	47.64411	Friday	20394	87	46	2020-03-29	2020-03-09	2020-05-24	2020-03-25	82	102	26	86	1	1	1	1	0	1	0	1
Wyoming, West Virginia, US	54109	West Virginia	2020-06-20	2020-03-24	2020-05-04	0	1	3.432382	2.801945	38	37.28571	118.1877	47.64411	Saturday	20394	88	47	2020-03-29	2020-03-09	2020-05-24	2020-03-25	83	103	27	87	1	1	1	1	0	1	0	1
Wyoming, West Virginia, US	54109	West Virginia	2020-06-21	2020-03-24	2020-05-04	0	1	3.432382	2.942042	42	36.71429	118.1877	47.64411	Sunday	20394	89	48	2020-03-29	2020-03-09	2020-05-24	2020-03-25	84	104	28	88	1	1	1	1	0	1	0	1
Wyoming, West Virginia, US	54109	West Virginia	2020-06-22	2020-03-24	2020-05-04	0	1	3.432382	3.082139	37	36.28571	118.1877	47.64411	Monday	20394	90	49	2020-03-29	2020-03-09	2020-05-24	2020-03-25	85	105	29	89	1	1	1	1	0	1	0	1
Wyoming, West Virginia, US	54109	West Virginia	2020-06-23	2020-03-24	2020-05-04	0	1	3.432382	3.222236	39	37	118.1877	47.64411	Tuesday	20394	91	50	2020-03-29	2020-03-09	2020-05-24	2020-03-25	86	106	30	90	1	1	1	1	0	1	0	1
Wyoming, West Virginia, US	54109	West Virginia	2020-06-24	2020-03-24	2020-05-04	0	1	3.432382	3.362333	42	37.71429	118.1877	47.64411	Wednesday	20394	92	51	2020-03-29	2020-03-09	2020-05-24	2020-03-25	87	107	31	91	1	1	1	1	0	1	0	1
Wyoming, West Virginia, US	54109	West Virginia	2020-06-25	2020-03-24	2020-05-04	0	1	3.432382	3.432382	40	38.28571	118.1877	47.64411	Thursday	20394	93	52	2020-03-29	2020-03-09	2020-05-24	2020-03-25	88	108	32	92	1	1	1	1	0	1	0	1
Wyoming, West Virginia, US	54109	West Virginia	2020-06-26	2020-03-24	2020-05-04	0	1	3.432382	3.432382	35	39	118.1877	47.64411	Friday	20394	94	53	2020-03-29	2020-03-09	2020-05-24	2020-03-25	89	109	33	93	1	1	1	1	0	1	0	1
Wyoming, West Virginia, US	54109	West Virginia	2020-06-27	2020-03-24	2020-05-04	0	1	3.432382	3.432382	46	40.14286	118.1877	47.64411	Saturday	20394	95	54	2020-03-29	2020-03-09	2020-05-24	2020-03-25	90	110	34	94	1	1	1	1	0	1	0	1
Wyoming, West Virginia, US	54109	West Virginia	2020-06-28	2020-03-24	2020-05-04	0	1	3.432382	3.432382	55	42	118.1877	47.64411	Sunday	20394	96	55	2020-03-29	2020-03-09	2020-05-24	2020-03-25	91	111	35	95	1	1	1	1	0	1	0	1
Wyoming, West Virginia, US	54109	West Virginia	2020-06-29	2020-03-24	2020-05-04	0	1	3.432382	3.432382	47	43.42857	118.1877	47.64411	Monday	20394	97	56	2020-03-29	2020-03-09	2020-05-24	2020-03-25	92	112	36	96	1	1	1	1	0	1	0	1
Wyoming, West Virginia, US	54109	West Virginia	2020-06-30	2020-03-24	2020-05-04	0	1	3.432382	3.432382	44	44.14286	118.1877	47.64411	Tuesday	20394	98	57	2020-03-29	2020-03-09	2020-05-24	2020-03-25	93	113	37	97	1	1	1	1	0	1	0	1
Wyoming, West Virginia, US	54109	West Virginia	2020-07-01	2020-03-24	2020-05-04	0	1	3.432382	3.432382	30	42.42857	118.1877	47.64411	Wednesday	20394	99	58	2020-03-29	2020-03-09	2020-05-24	2020-03-25	94	114	38	98	1	1	1	1	0	1	0	1
Wyoming, West Virginia, US	54109	West Virginia	2020-07-02	2020-03-24	2020-05-04	0	1	3.432382	3.432382	37	42	118.1877	47.64411	Thursday	20394	100	59	2020-03-29	2020-03-09	2020-05-24	2020-03-25	95	115	39	99	1	1	1	1	0	1	0	1
Wyoming, West Virginia, US	54109	West Virginia	2020-07-03	2020-03-24	2020-05-04	0	1	3.432382	3.432382	35	42	118.1877	47.64411	Friday	20394	101	60	2020-03-29	2020-03-09	2020-05-24	2020-03-25	96	116	40	100	1	1	1	1	0	1	0	1
Wyoming, West Virginia, US	54109	West Virginia	2020-07-04	2020-03-24	2020-05-04	0	1	3.432382	3.432382	44	41.71429	118.1877	47.64411	Saturday	20394	102	61	2020-03-29	2020-03-09	2020-05-24	2020-03-25	97	117	41	101	1	1	1	1	0	1	0	1
Wyoming, West Virginia, US	54109	West Virginia	2020-07-05	2020-03-24	2020-05-04	0	1	3.432382	3.432382	46	40.42857	118.1877	47.64411	Sunday	20394	103	62	2020-03-29	2020-03-09	2020-05-24	2020-03-25	98	118	42	102	1	1	1	1	0	1	0	1
Wythe, Virginia, US	51197	Virginia	2020-03-01	2020-03-30	2020-05-29	1	0	0	2.942042	26	37.42857	103.063	63.30334	Sunday	28684	-29	-89	2020-04-04	2020-03-15	2020-06-18	2020-04-19	-34	-14	-109	-49	0	0	0	0	1	0	1	0
Wythe, Virginia, US	51197	Virginia	2020-03-02	2020-03-30	2020-05-29	1	0	0	2.451701	18	33.71429	103.063	63.30334	Monday	28684	-28	-88	2020-04-04	2020-03-15	2020-06-18	2020-04-19	-33	-13	-108	-48	0	0	0	0	1	0	1	0
Wythe, Virginia, US	51197	Virginia	2020-03-03	2020-03-30	2020-05-29	1	0	0	1.961361	12	31.14286	103.063	63.30334	Tuesday	28684	-27	-87	2020-04-04	2020-03-15	2020-06-18	2020-04-19	-32	-12	-107	-47	0	0	0	0	1	0	1	0
Wythe, Virginia, US	51197	Virginia	2020-03-04	2020-03-30	2020-05-29	1	0	0	1.471021	13	27.71429	103.063	63.30334	Wednesday	28684	-26	-86	2020-04-04	2020-03-15	2020-06-18	2020-04-19	-31	-11	-106	-46	0	0	0	0	1	0	1	0
Wythe, Virginia, US	51197	Virginia	2020-03-05	2020-03-30	2020-05-29	1	0	0	0.9806806	14	24.71429	103.063	63.30334	Thursday	28684	-25	-85	2020-04-04	2020-03-15	2020-06-18	2020-04-19	-30	-10	-105	-45	0	0	0	0	1	0	1	0
Wythe, Virginia, US	51197	Virginia	2020-03-06	2020-03-30	2020-05-29	1	0	0	0.4903403	12	20.14286	103.063	63.30334	Friday	28684	-24	-84	2020-04-04	2020-03-15	2020-06-18	2020-04-19	-29	-9	-104	-44	0	0	0	0	1	0	1	0
Wythe, Virginia, US	51197	Virginia	2020-03-07	2020-03-30	2020-05-29	1	0	0	0	23	16.85714	103.063	63.30334	Saturday	28684	-23	-83	2020-04-04	2020-03-15	2020-06-18	2020-04-19	-28	-8	-103	-43	0	0	0	0	1	0	1	0
Wythe, Virginia, US	51197	Virginia	2020-03-08	2020-03-30	2020-05-29	1	0	0	0	30	17.42857	103.063	63.30334	Sunday	28684	-22	-82	2020-04-04	2020-03-15	2020-06-18	2020-04-19	-27	-7	-102	-42	0	0	0	0	1	0	1	0
Wythe, Virginia, US	51197	Virginia	2020-03-09	2020-03-30	2020-05-29	1	0	0	0	15	17	103.063	63.30334	Monday	28684	-21	-81	2020-04-04	2020-03-15	2020-06-18	2020-04-19	-26	-6	-101	-41	0	0	0	0	1	0	1	0
Wythe, Virginia, US	51197	Virginia	2020-03-10	2020-03-30	2020-05-29	1	0	0	0	17	17.71429	103.063	63.30334	Tuesday	28684	-20	-80	2020-04-04	2020-03-15	2020-06-18	2020-04-19	-25	-5	-100	-40	0	0	0	0	1	0	1	0
Wythe, Virginia, US	51197	Virginia	2020-03-11	2020-03-30	2020-05-29	1	0	0	0	13	17.71429	103.063	63.30334	Wednesday	28684	-19	-79	2020-04-04	2020-03-15	2020-06-18	2020-04-19	-24	-4	-99	-39	0	0	0	0	1	0	1	0
Wythe, Virginia, US	51197	Virginia	2020-03-12	2020-03-30	2020-05-29	1	0	0	0	10	17.14286	103.063	63.30334	Thursday	28684	-18	-78	2020-04-04	2020-03-15	2020-06-18	2020-04-19	-23	-3	-98	-38	0	0	0	0	1	0	1	0
Wythe, Virginia, US	51197	Virginia	2020-03-13	2020-03-30	2020-05-29	1	0	0	0	12	17.14286	103.063	63.30334	Friday	28684	-17	-77	2020-04-04	2020-03-15	2020-06-18	2020-04-19	-22	-2	-97	-37	0	0	0	0	1	0	1	0
Wythe, Virginia, US	51197	Virginia	2020-03-14	2020-03-30	2020-05-29	1	0	0	0	26	17.57143	103.063	63.30334	Saturday	28684	-16	-76	2020-04-04	2020-03-15	2020-06-18	2020-04-19	-21	-1	-96	-36	0	0	0	0	1	0	1	0
Wythe, Virginia, US	51197	Virginia	2020-03-15	2020-03-30	2020-05-29	1	0	0	0	35	18.28571	103.063	63.30334	Sunday	28684	-15	-75	2020-04-04	2020-03-15	2020-06-18	2020-04-19	-20	0	-95	-35	0	0	0	0	1	0	1	0
Wythe, Virginia, US	51197	Virginia	2020-03-16	2020-03-30	2020-05-29	1	0	0	0	26	19.85714	103.063	63.30334	Monday	28684	-14	-74	2020-04-04	2020-03-15	2020-06-18	2020-04-19	-19	1	-94	-34	0	1	0	0	1	0	1	1
Wythe, Virginia, US	51197	Virginia	2020-03-17	2020-03-30	2020-05-29	1	0	0	0	17	19.85714	103.063	63.30334	Tuesday	28684	-13	-73	2020-04-04	2020-03-15	2020-06-18	2020-04-19	-18	2	-93	-33	0	1	0	0	1	0	1	1
Wythe, Virginia, US	51197	Virginia	2020-03-18	2020-03-30	2020-05-29	1	0	0	0	19	20.71429	103.063	63.30334	Wednesday	28684	-12	-72	2020-04-04	2020-03-15	2020-06-18	2020-04-19	-17	3	-92	-32	0	1	0	0	1	0	1	1
Wythe, Virginia, US	51197	Virginia	2020-03-19	2020-03-30	2020-05-29	1	0	0	0	18	21.85714	103.063	63.30334	Thursday	28684	-11	-71	2020-04-04	2020-03-15	2020-06-18	2020-04-19	-16	4	-91	-31	0	1	0	0	1	0	1	1
Wythe, Virginia, US	51197	Virginia	2020-03-20	2020-03-30	2020-05-29	1	0	0	0	13	22	103.063	63.30334	Friday	28684	-10	-70	2020-04-04	2020-03-15	2020-06-18	2020-04-19	-15	5	-90	-30	0	1	0	0	1	0	1	1
Wythe, Virginia, US	51197	Virginia	2020-03-21	2020-03-30	2020-05-29	1	0	0	0	39	23.85714	103.063	63.30334	Saturday	28684	-9	-69	2020-04-04	2020-03-15	2020-06-18	2020-04-19	-14	6	-89	-29	0	1	0	0	1	0	1	1
Wythe, Virginia, US	51197	Virginia	2020-03-22	2020-03-30	2020-05-29	1	0	0	0	44	25.14286	103.063	63.30334	Sunday	28684	-8	-68	2020-04-04	2020-03-15	2020-06-18	2020-04-19	-13	7	-88	-28	0	1	0	0	1	0	1	1
Wythe, Virginia, US	51197	Virginia	2020-03-23	2020-03-30	2020-05-29	1	0	0	0	35	26.42857	103.063	63.30334	Monday	28684	-7	-67	2020-04-04	2020-03-15	2020-06-18	2020-04-19	-12	8	-87	-27	0	1	0	0	1	0	1	1
Wythe, Virginia, US	51197	Virginia	2020-03-24	2020-03-30	2020-05-29	1	0	0	0	37	29.28571	103.063	63.30334	Tuesday	28684	-6	-66	2020-04-04	2020-03-15	2020-06-18	2020-04-19	-11	9	-86	-26	0	1	0	0	1	0	1	1
Wythe, Virginia, US	51197	Virginia	2020-03-25	2020-03-30	2020-05-29	1	0	0	0	34	31.42857	103.063	63.30334	Wednesday	28684	-5	-65	2020-04-04	2020-03-15	2020-06-18	2020-04-19	-10	10	-85	-25	0	1	0	0	1	0	1	1
Wythe, Virginia, US	51197	Virginia	2020-03-26	2020-03-30	2020-05-29	1	0	0	0	30	33.14286	103.063	63.30334	Thursday	28684	-4	-64	2020-04-04	2020-03-15	2020-06-18	2020-04-19	-9	11	-84	-24	0	1	0	0	1	0	1	1
Wythe, Virginia, US	51197	Virginia	2020-03-27	2020-03-30	2020-05-29	1	0	0	0	24	34.71429	103.063	63.30334	Friday	28684	-3	-63	2020-04-04	2020-03-15	2020-06-18	2020-04-19	-8	12	-83	-23	0	1	0	0	1	0	1	1
Wythe, Virginia, US	51197	Virginia	2020-03-28	2020-03-30	2020-05-29	1	0	0	0	38	34.57143	103.063	63.30334	Saturday	28684	-2	-62	2020-04-04	2020-03-15	2020-06-18	2020-04-19	-7	13	-82	-22	0	1	0	0	1	0	1	1
Wythe, Virginia, US	51197	Virginia	2020-03-29	2020-03-30	2020-05-29	1	0	0.3486264	0.04980377	46	34.85714	103.063	63.30334	Sunday	28684	-1	-61	2020-04-04	2020-03-15	2020-06-18	2020-04-19	-6	14	-81	-21	0	1	0	0	1	0	1	1
Wythe, Virginia, US	51197	Virginia	2020-03-30	2020-03-30	2020-05-29	1	0	0.3486264	0.09960755	33	34.57143	103.063	63.30334	Monday	28684	0	-60	2020-04-04	2020-03-15	2020-06-18	2020-04-19	-5	15	-80	-20	0	1	0	0	1	0	1	1
Wythe, Virginia, US	51197	Virginia	2020-03-31	2020-03-30	2020-05-29	1	1	0.3486264	0.1494113	41	35.14286	103.063	63.30334	Tuesday	28684	1	-59	2020-04-04	2020-03-15	2020-06-18	2020-04-19	-4	16	-79	-19	0	1	0	0	1	0	1	1
Wythe, Virginia, US	51197	Virginia	2020-04-01	2020-03-30	2020-05-29	1	1	0.6972528	0.2490189	31	34.71429	103.063	63.30334	Wednesday	28684	2	-58	2020-04-04	2020-03-15	2020-06-18	2020-04-19	-3	17	-78	-18	0	1	0	0	1	0	1	1
Wythe, Virginia, US	51197	Virginia	2020-04-02	2020-03-30	2020-05-29	1	1	0.6972528	0.3486264	37	35.71429	103.063	63.30334	Thursday	28684	3	-57	2020-04-04	2020-03-15	2020-06-18	2020-04-19	-2	18	-77	-17	0	1	0	0	1	0	1	1
Wythe, Virginia, US	51197	Virginia	2020-04-03	2020-03-30	2020-05-29	1	1	0.6972528	0.448234	36	37.42857	103.063	63.30334	Friday	28684	4	-56	2020-04-04	2020-03-15	2020-06-18	2020-04-19	-1	19	-76	-16	0	1	0	0	1	0	1	1
Wythe, Virginia, US	51197	Virginia	2020-04-04	2020-03-30	2020-05-29	1	1	0.6972528	0.5478415	47	38.71429	103.063	63.30334	Saturday	28684	5	-55	2020-04-04	2020-03-15	2020-06-18	2020-04-19	0	20	-75	-15	0	1	0	0	1	0	1	1
Wythe, Virginia, US	51197	Virginia	2020-04-05	2020-03-30	2020-05-29	1	1	0.6972528	0.5976453	55	40	103.063	63.30334	Sunday	28684	6	-54	2020-04-04	2020-03-15	2020-06-18	2020-04-19	1	21	-74	-14	1	1	0	0	1	1	1	1
Wythe, Virginia, US	51197	Virginia	2020-04-06	2020-03-30	2020-05-29	1	1	1.045879	0.6972528	35	40.28571	103.063	63.30334	Monday	28684	7	-53	2020-04-04	2020-03-15	2020-06-18	2020-04-19	2	22	-73	-13	1	1	0	0	1	1	1	1
Wythe, Virginia, US	51197	Virginia	2020-04-07	2020-03-30	2020-05-29	1	1	1.045879	0.7968604	32	39	103.063	63.30334	Tuesday	28684	8	-52	2020-04-04	2020-03-15	2020-06-18	2020-04-19	3	23	-72	-12	1	1	0	0	1	1	1	1
Wythe, Virginia, US	51197	Virginia	2020-04-08	2020-03-30	2020-05-29	1	1	2.091758	0.9960755	38	40	103.063	63.30334	Wednesday	28684	9	-51	2020-04-04	2020-03-15	2020-06-18	2020-04-19	4	24	-71	-11	1	1	0	0	1	1	1	1
Wythe, Virginia, US	51197	Virginia	2020-04-09	2020-03-30	2020-05-29	1	1	2.091758	1.195291	27	38.57143	103.063	63.30334	Thursday	28684	10	-50	2020-04-04	2020-03-15	2020-06-18	2020-04-19	5	25	-70	-10	1	1	0	0	1	1	1	1
Wythe, Virginia, US	51197	Virginia	2020-04-10	2020-03-30	2020-05-29	1	1	2.440385	1.444309	34	38.28571	103.063	63.30334	Friday	28684	11	-49	2020-04-04	2020-03-15	2020-06-18	2020-04-19	6	26	-69	-9	1	1	0	0	1	1	1	1
Wythe, Virginia, US	51197	Virginia	2020-04-11	2020-03-30	2020-05-29	1	1	2.440385	1.693328	44	37.85714	103.063	63.30334	Saturday	28684	12	-48	2020-04-04	2020-03-15	2020-06-18	2020-04-19	7	27	-68	-8	1	1	0	0	1	1	1	1
Wythe, Virginia, US	51197	Virginia	2020-04-12	2020-03-30	2020-05-29	1	1	2.440385	1.942347	56	38	103.063	63.30334	Sunday	28684	13	-47	2020-04-04	2020-03-15	2020-06-18	2020-04-19	8	28	-67	-7	1	1	0	0	1	1	1	1
Wythe, Virginia, US	51197	Virginia	2020-04-13	2020-03-30	2020-05-29	1	1	2.440385	2.141562	38	38.42857	103.063	63.30334	Monday	28684	14	-46	2020-04-04	2020-03-15	2020-06-18	2020-04-19	9	29	-66	-6	1	1	0	0	1	1	1	1
Wythe, Virginia, US	51197	Virginia	2020-04-14	2020-03-30	2020-05-29	1	1	2.440385	2.340777	32	38.42857	103.063	63.30334	Tuesday	28684	15	-45	2020-04-04	2020-03-15	2020-06-18	2020-04-19	10	30	-65	-5	1	1	0	0	1	1	1	1
Wythe, Virginia, US	51197	Virginia	2020-04-15	2020-03-30	2020-05-29	1	1	2.440385	2.390581	25	36.57143	103.063	63.30334	Wednesday	28684	16	-44	2020-04-04	2020-03-15	2020-06-18	2020-04-19	11	31	-64	-4	1	1	0	0	1	1	1	1
Wythe, Virginia, US	51197	Virginia	2020-04-16	2020-03-30	2020-05-29	1	1	2.440385	2.440385	28	36.71429	103.063	63.30334	Thursday	28684	17	-43	2020-04-04	2020-03-15	2020-06-18	2020-04-19	12	32	-63	-3	1	1	0	0	1	1	1	1
Wythe, Virginia, US	51197	Virginia	2020-04-17	2020-03-30	2020-05-29	1	1	2.789011	2.490189	28	35.85714	103.063	63.30334	Friday	28684	18	-42	2020-04-04	2020-03-15	2020-06-18	2020-04-19	13	33	-62	-2	1	1	0	0	1	1	1	1
Wythe, Virginia, US	51197	Virginia	2020-04-18	2020-03-30	2020-05-29	1	1	2.789011	2.539992	46	36.14286	103.063	63.30334	Saturday	28684	19	-41	2020-04-04	2020-03-15	2020-06-18	2020-04-19	14	34	-61	-1	1	1	0	0	1	1	1	1
Wythe, Virginia, US	51197	Virginia	2020-04-19	2020-03-30	2020-05-29	1	1	3.486264	2.689404	51	35.42857	103.063	63.30334	Sunday	28684	20	-40	2020-04-04	2020-03-15	2020-06-18	2020-04-19	15	35	-60	0	1	1	0	0	1	1	0	1
Wythe, Virginia, US	51197	Virginia	2020-04-20	2020-03-30	2020-05-29	1	1	3.486264	2.838815	35	35	103.063	63.30334	Monday	28684	21	-39	2020-04-04	2020-03-15	2020-06-18	2020-04-19	16	36	-59	1	1	1	0	1	1	1	0	1
Wythe, Virginia, US	51197	Virginia	2020-04-21	2020-03-30	2020-05-29	1	1	3.486264	2.988226	28	34.42857	103.063	63.30334	Tuesday	28684	22	-38	2020-04-04	2020-03-15	2020-06-18	2020-04-19	17	37	-58	2	1	1	0	1	1	1	0	1
Wythe, Virginia, US	51197	Virginia	2020-04-22	2020-03-30	2020-05-29	1	1	3.834891	3.187441	31	35.28571	103.063	63.30334	Wednesday	28684	23	-37	2020-04-04	2020-03-15	2020-06-18	2020-04-19	18	38	-57	3	1	1	0	1	1	1	0	1
Wythe, Virginia, US	51197	Virginia	2020-04-23	2020-03-30	2020-05-29	1	1	3.834891	3.386657	31	35.71429	103.063	63.30334	Thursday	28684	24	-36	2020-04-04	2020-03-15	2020-06-18	2020-04-19	19	39	-56	4	1	1	0	1	1	1	0	1
Wythe, Virginia, US	51197	Virginia	2020-04-24	2020-03-30	2020-05-29	1	1	3.834891	3.536068	26	35.42857	103.063	63.30334	Friday	28684	25	-35	2020-04-04	2020-03-15	2020-06-18	2020-04-19	20	40	-55	5	1	1	0	1	1	1	0	1
Wythe, Virginia, US	51197	Virginia	2020-04-25	2020-03-30	2020-05-29	1	1	3.834891	3.685479	44	35.14286	103.063	63.30334	Saturday	28684	26	-34	2020-04-04	2020-03-15	2020-06-18	2020-04-19	21	41	-54	6	1	1	0	1	1	1	0	1
Wythe, Virginia, US	51197	Virginia	2020-04-26	2020-03-30	2020-05-29	1	1	3.834891	3.735283	43	34	103.063	63.30334	Sunday	28684	27	-33	2020-04-04	2020-03-15	2020-06-18	2020-04-19	22	42	-53	7	1	1	0	1	1	1	0	1
Wythe, Virginia, US	51197	Virginia	2020-04-27	2020-03-30	2020-05-29	1	1	3.834891	3.785087	20	31.85714	103.063	63.30334	Monday	28684	28	-32	2020-04-04	2020-03-15	2020-06-18	2020-04-19	23	43	-52	8	1	1	0	1	1	1	0	1
Wythe, Virginia, US	51197	Virginia	2020-04-28	2020-03-30	2020-05-29	1	1	3.834891	3.834891	20	30.71429	103.063	63.30334	Tuesday	28684	29	-31	2020-04-04	2020-03-15	2020-06-18	2020-04-19	24	44	-51	9	1	1	0	1	1	1	0	1
Wythe, Virginia, US	51197	Virginia	2020-04-29	2020-03-30	2020-05-29	1	1	3.834891	3.834891	25	29.85714	103.063	63.30334	Wednesday	28684	30	-30	2020-04-04	2020-03-15	2020-06-18	2020-04-19	25	45	-50	10	1	1	0	1	1	1	0	1
Wythe, Virginia, US	51197	Virginia	2020-04-30	2020-03-30	2020-05-29	1	1	3.834891	3.834891	26	29.14286	103.063	63.30334	Thursday	28684	31	-29	2020-04-04	2020-03-15	2020-06-18	2020-04-19	26	46	-49	11	1	1	0	1	1	1	0	1
Wythe, Virginia, US	51197	Virginia	2020-05-01	2020-03-30	2020-05-29	1	1	3.834891	3.834891	17	27.85714	103.063	63.30334	Friday	28684	32	-28	2020-04-04	2020-03-15	2020-06-18	2020-04-19	27	47	-48	12	1	1	0	1	1	1	0	1
Wythe, Virginia, US	51197	Virginia	2020-05-02	2020-03-30	2020-05-29	1	1	3.834891	3.834891	28	25.57143	103.063	63.30334	Saturday	28684	33	-27	2020-04-04	2020-03-15	2020-06-18	2020-04-19	28	48	-47	13	1	1	0	1	1	1	0	1
Wythe, Virginia, US	51197	Virginia	2020-05-03	2020-03-30	2020-05-29	1	1	4.183517	3.884694	38	24.85714	103.063	63.30334	Sunday	28684	34	-26	2020-04-04	2020-03-15	2020-06-18	2020-04-19	29	49	-46	14	1	1	0	1	1	1	0	1
Wythe, Virginia, US	51197	Virginia	2020-05-04	2020-03-30	2020-05-29	1	1	4.183517	3.934498	32	26.57143	103.063	63.30334	Monday	28684	35	-25	2020-04-04	2020-03-15	2020-06-18	2020-04-19	30	50	-45	15	1	1	0	1	1	1	0	1
Wythe, Virginia, US	51197	Virginia	2020-05-05	2020-03-30	2020-05-29	1	1	4.183517	3.984302	29	27.85714	103.063	63.30334	Tuesday	28684	36	-24	2020-04-04	2020-03-15	2020-06-18	2020-04-19	31	51	-44	16	1	1	0	1	1	1	0	1
Wythe, Virginia, US	51197	Virginia	2020-05-06	2020-03-30	2020-05-29	1	1	4.183517	4.034106	34	29.14286	103.063	63.30334	Wednesday	28684	37	-23	2020-04-04	2020-03-15	2020-06-18	2020-04-19	32	52	-43	17	1	1	0	1	1	1	0	1
Wythe, Virginia, US	51197	Virginia	2020-05-07	2020-03-30	2020-05-29	1	1	4.183517	4.083909	21	28.42857	103.063	63.30334	Thursday	28684	38	-22	2020-04-04	2020-03-15	2020-06-18	2020-04-19	33	53	-42	18	1	1	0	1	1	1	0	1
Wythe, Virginia, US	51197	Virginia	2020-05-08	2020-03-30	2020-05-29	1	1	4.183517	4.133713	20	28.85714	103.063	63.30334	Friday	28684	39	-21	2020-04-04	2020-03-15	2020-06-18	2020-04-19	34	54	-41	19	1	1	0	1	1	1	0	1
Wythe, Virginia, US	51197	Virginia	2020-05-09	2020-03-30	2020-05-29	1	1	4.532143	4.233321	34	29.71429	103.063	63.30334	Saturday	28684	40	-20	2020-04-04	2020-03-15	2020-06-18	2020-04-19	35	55	-40	20	1	1	0	1	1	1	0	1
Wythe, Virginia, US	51197	Virginia	2020-05-10	2020-03-30	2020-05-29	1	1	4.532143	4.283124	31	28.71429	103.063	63.30334	Sunday	28684	41	-19	2020-04-04	2020-03-15	2020-06-18	2020-04-19	36	56	-39	21	1	1	0	1	1	1	0	1
Wythe, Virginia, US	51197	Virginia	2020-05-11	2020-03-30	2020-05-29	1	1	4.532143	4.332928	35	29.14286	103.063	63.30334	Monday	28684	42	-18	2020-04-04	2020-03-15	2020-06-18	2020-04-19	37	57	-38	22	1	1	0	1	1	1	0	1
Wythe, Virginia, US	51197	Virginia	2020-05-12	2020-03-30	2020-05-29	1	1	4.88077	4.432536	18	27.57143	103.063	63.30334	Tuesday	28684	43	-17	2020-04-04	2020-03-15	2020-06-18	2020-04-19	38	58	-37	23	1	1	0	1	1	1	0	1
Wythe, Virginia, US	51197	Virginia	2020-05-13	2020-03-30	2020-05-29	1	1	5.229396	4.581947	28	26.71429	103.063	63.30334	Wednesday	28684	44	-16	2020-04-04	2020-03-15	2020-06-18	2020-04-19	39	59	-36	24	1	1	0	1	1	1	0	1
Wythe, Virginia, US	51197	Virginia	2020-05-14	2020-03-30	2020-05-29	1	1	5.229396	4.731358	19	26.42857	103.063	63.30334	Thursday	28684	45	-15	2020-04-04	2020-03-15	2020-06-18	2020-04-19	40	60	-35	25	1	1	0	1	1	1	0	1
Wythe, Virginia, US	51197	Virginia	2020-05-15	2020-03-30	2020-05-29	1	1	5.229396	4.88077	18	26.14286	103.063	63.30334	Friday	28684	46	-14	2020-04-04	2020-03-15	2020-06-18	2020-04-19	41	61	-34	26	1	1	0	1	1	1	0	1
Wythe, Virginia, US	51197	Virginia	2020-05-16	2020-03-30	2020-05-29	1	1	5.578023	5.030181	29	25.42857	103.063	63.30334	Saturday	28684	47	-13	2020-04-04	2020-03-15	2020-06-18	2020-04-19	42	62	-33	27	1	1	0	1	1	1	0	1
Wythe, Virginia, US	51197	Virginia	2020-05-17	2020-03-30	2020-05-29	1	1	5.578023	5.179592	39	26.57143	103.063	63.30334	Sunday	28684	48	-12	2020-04-04	2020-03-15	2020-06-18	2020-04-19	43	63	-32	28	1	1	0	1	1	1	0	1
Wythe, Virginia, US	51197	Virginia	2020-05-18	2020-03-30	2020-05-29	1	1	5.578023	5.329004	27	25.42857	103.063	63.30334	Monday	28684	49	-11	2020-04-04	2020-03-15	2020-06-18	2020-04-19	44	64	-31	29	1	1	0	1	1	1	0	1
Wythe, Virginia, US	51197	Virginia	2020-05-19	2020-03-30	2020-05-29	1	1	5.578023	5.428611	29	27	103.063	63.30334	Tuesday	28684	50	-10	2020-04-04	2020-03-15	2020-06-18	2020-04-19	45	65	-30	30	1	1	0	1	1	1	0	1
Wythe, Virginia, US	51197	Virginia	2020-05-20	2020-03-30	2020-05-29	1	1	5.578023	5.478415	23	26.28571	103.063	63.30334	Wednesday	28684	51	-9	2020-04-04	2020-03-15	2020-06-18	2020-04-19	46	66	-29	31	1	1	0	1	1	1	0	1
Wythe, Virginia, US	51197	Virginia	2020-05-21	2020-03-30	2020-05-29	1	1	5.578023	5.528219	24	27	103.063	63.30334	Thursday	28684	52	-8	2020-04-04	2020-03-15	2020-06-18	2020-04-19	47	67	-28	32	1	1	0	1	1	1	0	1
Wythe, Virginia, US	51197	Virginia	2020-05-22	2020-03-30	2020-05-29	1	1	5.926649	5.627826	20	27.28571	103.063	63.30334	Friday	28684	53	-7	2020-04-04	2020-03-15	2020-06-18	2020-04-19	48	68	-27	33	1	1	0	1	1	1	0	1
Wythe, Virginia, US	51197	Virginia	2020-05-23	2020-03-30	2020-05-29	1	1	5.926649	5.67763	31	27.57143	103.063	63.30334	Saturday	28684	54	-6	2020-04-04	2020-03-15	2020-06-18	2020-04-19	49	69	-26	34	1	1	0	1	1	1	0	1
Wythe, Virginia, US	51197	Virginia	2020-05-24	2020-03-30	2020-05-29	1	1	5.926649	5.727434	39	27.57143	103.063	63.30334	Sunday	28684	55	-5	2020-04-04	2020-03-15	2020-06-18	2020-04-19	50	70	-25	35	1	1	0	1	1	1	0	1
Wythe, Virginia, US	51197	Virginia	2020-05-25	2020-03-30	2020-05-29	1	1	6.275275	5.827041	40	29.42857	103.063	63.30334	Monday	28684	56	-4	2020-04-04	2020-03-15	2020-06-18	2020-04-19	51	71	-24	36	1	1	0	1	1	1	0	1
Wythe, Virginia, US	51197	Virginia	2020-05-26	2020-03-30	2020-05-29	1	1	7.321155	6.07606	28	29.28571	103.063	63.30334	Tuesday	28684	57	-3	2020-04-04	2020-03-15	2020-06-18	2020-04-19	52	72	-23	37	1	1	0	1	1	1	0	1
Wythe, Virginia, US	51197	Virginia	2020-05-27	2020-03-30	2020-05-29	1	1	7.321155	6.325079	32	30.57143	103.063	63.30334	Wednesday	28684	58	-2	2020-04-04	2020-03-15	2020-06-18	2020-04-19	53	73	-22	38	1	1	0	1	1	1	0	1
Wythe, Virginia, US	51197	Virginia	2020-05-28	2020-03-30	2020-05-29	1	1	7.321155	6.574098	14	29.14286	103.063	63.30334	Thursday	28684	59	-1	2020-04-04	2020-03-15	2020-06-18	2020-04-19	54	74	-21	39	1	1	0	1	1	1	0	1
Wythe, Virginia, US	51197	Virginia	2020-05-29	2020-03-30	2020-05-29	0	1	7.321155	6.773313	17	28.71429	103.063	63.30334	Friday	28684	60	0	2020-04-04	2020-03-15	2020-06-18	2020-04-19	55	75	-20	40	1	1	0	1	1	1	0	1
Wythe, Virginia, US	51197	Virginia	2020-05-30	2020-03-30	2020-05-29	0	1	7.321155	6.972528	25	27.85714	103.063	63.30334	Saturday	28684	61	1	2020-04-04	2020-03-15	2020-06-18	2020-04-19	56	76	-19	41	1	1	0	1	1	1	0	1
Wythe, Virginia, US	51197	Virginia	2020-05-31	2020-03-30	2020-05-29	0	1	8.018407	7.271351	32	26.85714	103.063	63.30334	Sunday	28684	62	2	2020-04-04	2020-03-15	2020-06-18	2020-04-19	57	77	-18	42	1	1	0	1	1	1	0	1
Wythe, Virginia, US	51197	Virginia	2020-06-01	2020-03-30	2020-05-29	0	1	8.018407	7.52037	20	24	103.063	63.30334	Monday	28684	63	3	2020-04-04	2020-03-15	2020-06-18	2020-04-19	58	78	-17	43	1	1	0	1	1	1	0	1
Wythe, Virginia, US	51197	Virginia	2020-06-02	2020-03-30	2020-05-29	0	1	8.018407	7.619977	19	22.71429	103.063	63.30334	Tuesday	28684	64	4	2020-04-04	2020-03-15	2020-06-18	2020-04-19	59	79	-16	44	1	1	0	1	1	1	0	1
Wythe, Virginia, US	51197	Virginia	2020-06-03	2020-03-30	2020-05-29	0	1	10.11017	8.018407	23	21.42857	103.063	63.30334	Wednesday	28684	65	5	2020-04-04	2020-03-15	2020-06-18	2020-04-19	60	80	-15	45	1	1	0	1	1	1	0	1
Wythe, Virginia, US	51197	Virginia	2020-06-04	2020-03-30	2020-05-29	0	1	10.45879	8.466641	17	21.85714	103.063	63.30334	Thursday	28684	66	6	2020-04-04	2020-03-15	2020-06-18	2020-04-19	61	81	-14	46	1	1	0	1	1	1	0	1
Wythe, Virginia, US	51197	Virginia	2020-06-05	2020-03-30	2020-05-29	0	1	10.45879	8.914875	15	21.57143	103.063	63.30334	Friday	28684	67	7	2020-04-04	2020-03-15	2020-06-18	2020-04-19	62	82	-13	47	1	1	0	1	1	1	0	1
Wythe, Virginia, US	51197	Virginia	2020-06-06	2020-03-30	2020-05-29	0	1	11.50467	9.512521	19	20.71429	103.063	63.30334	Saturday	28684	68	8	2020-04-04	2020-03-15	2020-06-18	2020-04-19	63	83	-12	48	1	1	0	1	1	1	0	1
Wythe, Virginia, US	51197	Virginia	2020-06-07	2020-03-30	2020-05-29	0	1	12.55055	10.15997	29	20.28571	103.063	63.30334	Sunday	28684	69	9	2020-04-04	2020-03-15	2020-06-18	2020-04-19	64	84	-11	49	1	1	0	1	1	1	0	1
Wythe, Virginia, US	51197	Virginia	2020-06-08	2020-03-30	2020-05-29	0	1	12.55055	10.80742	21	20.42857	103.063	63.30334	Monday	28684	70	10	2020-04-04	2020-03-15	2020-06-18	2020-04-19	65	85	-10	50	1	1	0	1	1	1	0	1
Wythe, Virginia, US	51197	Virginia	2020-06-09	2020-03-30	2020-05-29	0	1	13.2478	11.55448	18	20.28571	103.063	63.30334	Tuesday	28684	71	11	2020-04-04	2020-03-15	2020-06-18	2020-04-19	66	86	-9	51	1	1	0	1	1	1	0	1
Wythe, Virginia, US	51197	Virginia	2020-06-10	2020-03-30	2020-05-29	0	1	13.2478	12.00271	19	19.71429	103.063	63.30334	Wednesday	28684	72	12	2020-04-04	2020-03-15	2020-06-18	2020-04-19	67	87	-8	52	1	1	0	1	1	1	0	1
Wythe, Virginia, US	51197	Virginia	2020-06-11	2020-03-30	2020-05-29	0	1	14.64231	12.60035	17	19.71429	103.063	63.30334	Thursday	28684	73	13	2020-04-04	2020-03-15	2020-06-18	2020-04-19	68	88	-7	53	1	1	0	1	1	1	0	1
Wythe, Virginia, US	51197	Virginia	2020-06-12	2020-03-30	2020-05-29	0	1	14.64231	13.198	17	20	103.063	63.30334	Friday	28684	74	14	2020-04-04	2020-03-15	2020-06-18	2020-04-19	69	89	-6	54	1	1	0	1	1	1	0	1
Wythe, Virginia, US	51197	Virginia	2020-06-13	2020-03-30	2020-05-29	0	1	14.64231	13.64623	22	20.42857	103.063	63.30334	Saturday	28684	75	15	2020-04-04	2020-03-15	2020-06-18	2020-04-19	70	90	-5	55	1	1	0	1	1	1	0	1
Wythe, Virginia, US	51197	Virginia	2020-06-14	2020-03-30	2020-05-29	0	1	14.64231	13.94506	36	21.42857	103.063	63.30334	Sunday	28684	76	16	2020-04-04	2020-03-15	2020-06-18	2020-04-19	71	91	-4	56	1	1	0	1	1	1	0	1
Wythe, Virginia, US	51197	Virginia	2020-06-15	2020-03-30	2020-05-29	0	1	14.64231	14.24388	33	23.14286	103.063	63.30334	Monday	28684	77	17	2020-04-04	2020-03-15	2020-06-18	2020-04-19	72	92	-3	57	1	1	0	1	1	1	0	1
Wythe, Virginia, US	51197	Virginia	2020-06-16	2020-03-30	2020-05-29	0	1	14.64231	14.44309	29	24.71429	103.063	63.30334	Tuesday	28684	78	18	2020-04-04	2020-03-15	2020-06-18	2020-04-19	73	93	-2	58	1	1	0	1	1	1	0	1
Wythe, Virginia, US	51197	Virginia	2020-06-17	2020-03-30	2020-05-29	0	1	14.64231	14.64231	22	25.14286	103.063	63.30334	Wednesday	28684	79	19	2020-04-04	2020-03-15	2020-06-18	2020-04-19	74	94	-1	59	1	1	0	1	1	1	0	1
Wythe, Virginia, US	51197	Virginia	2020-06-18	2020-03-30	2020-05-29	0	1	14.64231	14.64231	24	26.14286	103.063	63.30334	Thursday	28684	80	20	2020-04-04	2020-03-15	2020-06-18	2020-04-19	75	95	0	60	1	1	0	1	0	1	0	1
Wythe, Virginia, US	51197	Virginia	2020-06-19	2020-03-30	2020-05-29	0	1	14.64231	14.64231	22	26.85714	103.063	63.30334	Friday	28684	81	21	2020-04-04	2020-03-15	2020-06-18	2020-04-19	76	96	1	61	1	1	1	1	0	1	0	1
Wythe, Virginia, US	51197	Virginia	2020-06-20	2020-03-30	2020-05-29	0	1	14.99094	14.69211	24	27.14286	103.063	63.30334	Saturday	28684	82	22	2020-04-04	2020-03-15	2020-06-18	2020-04-19	77	97	2	62	1	1	1	1	0	1	0	1
Wythe, Virginia, US	51197	Virginia	2020-06-21	2020-03-30	2020-05-29	0	1	15.33956	14.79172	26	25.71429	103.063	63.30334	Sunday	28684	83	23	2020-04-04	2020-03-15	2020-06-18	2020-04-19	78	98	3	63	1	1	1	1	0	1	0	1
Wythe, Virginia, US	51197	Virginia	2020-06-22	2020-03-30	2020-05-29	0	1	15.33956	14.89133	25	24.57143	103.063	63.30334	Monday	28684	84	24	2020-04-04	2020-03-15	2020-06-18	2020-04-19	79	99	4	64	1	1	1	1	0	1	0	1
Wythe, Virginia, US	51197	Virginia	2020-06-23	2020-03-30	2020-05-29	0	1	16.03681	15.09054	19	23.14286	103.063	63.30334	Tuesday	28684	85	25	2020-04-04	2020-03-15	2020-06-18	2020-04-19	80	100	5	65	1	1	1	1	0	1	0	1
Wythe, Virginia, US	51197	Virginia	2020-06-24	2020-03-30	2020-05-29	0	1	16.03681	15.28976	17	22.42857	103.063	63.30334	Wednesday	28684	86	26	2020-04-04	2020-03-15	2020-06-18	2020-04-19	81	101	6	66	1	1	1	1	0	1	0	1
Wythe, Virginia, US	51197	Virginia	2020-06-25	2020-03-30	2020-05-29	0	1	16.73407	15.58858	17	21.42857	103.063	63.30334	Thursday	28684	87	27	2020-04-04	2020-03-15	2020-06-18	2020-04-19	82	102	7	67	1	1	1	1	0	1	0	1
Wythe, Virginia, US	51197	Virginia	2020-06-26	2020-03-30	2020-05-29	0	1	16.38544	15.8376	18	20.85714	103.063	63.30334	Friday	28684	88	28	2020-04-04	2020-03-15	2020-06-18	2020-04-19	83	103	8	68	1	1	1	1	0	1	0	1
Wythe, Virginia, US	51197	Virginia	2020-06-27	2020-03-30	2020-05-29	0	1	16.38544	16.03681	31	21.85714	103.063	63.30334	Saturday	28684	89	29	2020-04-04	2020-03-15	2020-06-18	2020-04-19	84	104	9	69	1	1	1	1	0	1	0	1
Wythe, Virginia, US	51197	Virginia	2020-06-28	2020-03-30	2020-05-29	0	1	17.08269	16.28583	35	23.14286	103.063	63.30334	Sunday	28684	90	30	2020-04-04	2020-03-15	2020-06-18	2020-04-19	85	105	10	70	1	1	1	1	0	1	0	1
Wythe, Virginia, US	51197	Virginia	2020-06-29	2020-03-30	2020-05-29	0	1	17.08269	16.53485	35	24.57143	103.063	63.30334	Monday	28684	91	31	2020-04-04	2020-03-15	2020-06-18	2020-04-19	86	106	11	71	1	1	1	1	0	1	0	1
Wythe, Virginia, US	51197	Virginia	2020-06-30	2020-03-30	2020-05-29	0	1	17.43132	16.73407	30	26.14286	103.063	63.30334	Tuesday	28684	92	32	2020-04-04	2020-03-15	2020-06-18	2020-04-19	87	107	12	72	1	1	1	1	0	1	0	1
Wythe, Virginia, US	51197	Virginia	2020-07-01	2020-03-30	2020-05-29	0	1	18.4772	17.08269	21	26.71429	103.063	63.30334	Wednesday	28684	93	33	2020-04-04	2020-03-15	2020-06-18	2020-04-19	88	108	13	73	1	1	1	1	0	1	0	1
Wythe, Virginia, US	51197	Virginia	2020-07-02	2020-03-30	2020-05-29	0	1	18.4772	17.33171	18	26.85714	103.063	63.30334	Thursday	28684	94	34	2020-04-04	2020-03-15	2020-06-18	2020-04-19	89	109	14	74	1	1	1	1	0	1	0	1
Wythe, Virginia, US	51197	Virginia	2020-07-03	2020-03-30	2020-05-29	0	1	18.82583	17.68034	23	27.57143	103.063	63.30334	Friday	28684	95	35	2020-04-04	2020-03-15	2020-06-18	2020-04-19	90	110	15	75	1	1	1	1	0	1	0	1
Wythe, Virginia, US	51197	Virginia	2020-07-04	2020-03-30	2020-05-29	0	1	18.82583	18.02897	33	27.85714	103.063	63.30334	Saturday	28684	96	36	2020-04-04	2020-03-15	2020-06-18	2020-04-19	91	111	16	76	1	1	1	1	0	1	0	1
Wythe, Virginia, US	51197	Virginia	2020-07-05	2020-03-30	2020-05-29	0	1	19.52308	18.37759	39	28.42857	103.063	63.30334	Sunday	28684	97	37	2020-04-04	2020-03-15	2020-06-18	2020-04-19	92	112	17	77	1	1	1	1	0	1	0	1
Yadkin, North Carolina, US	37197	North Carolina	2020-03-01	2020-03-30	2020-05-22	1	0	0	15.93721	36	28.57143	107.1256	114.7033	Sunday	37667	-29	-82	2020-04-04	2020-03-15	2020-06-11	2020-04-12	-34	-14	-102	-42	0	0	0	0	1	0	1	0
Yadkin, North Carolina, US	37197	North Carolina	2020-03-02	2020-03-30	2020-05-22	1	0	0	13.44702	12	26	107.1256	114.7033	Monday	37667	-28	-81	2020-04-04	2020-03-15	2020-06-11	2020-04-12	-33	-13	-101	-41	0	0	0	0	1	0	1	0
Yadkin, North Carolina, US	37197	North Carolina	2020-03-03	2020-03-30	2020-05-22	1	0	0	10.80742	10	24.42857	107.1256	114.7033	Tuesday	37667	-27	-80	2020-04-04	2020-03-15	2020-06-11	2020-04-12	-32	-12	-100	-40	0	0	0	0	1	0	1	0
Yadkin, North Carolina, US	37197	North Carolina	2020-03-04	2020-03-30	2020-05-22	1	0	0	8.167819	10	23.28571	107.1256	114.7033	Wednesday	37667	-26	-79	2020-04-04	2020-03-15	2020-06-11	2020-04-12	-31	-11	-99	-39	0	0	0	0	1	0	1	0
Yadkin, North Carolina, US	37197	North Carolina	2020-03-05	2020-03-30	2020-05-22	1	0	0	5.478415	10	21.42857	107.1256	114.7033	Thursday	37667	-25	-78	2020-04-04	2020-03-15	2020-06-11	2020-04-12	-30	-10	-98	-38	0	0	0	0	1	0	1	0
Yadkin, North Carolina, US	37197	North Carolina	2020-03-06	2020-03-30	2020-05-22	1	0	0	2.789011	11	18.28571	107.1256	114.7033	Friday	37667	-24	-77	2020-04-04	2020-03-15	2020-06-11	2020-04-12	-29	-9	-97	-37	0	0	0	0	1	0	1	0
Yadkin, North Carolina, US	37197	North Carolina	2020-03-07	2020-03-30	2020-05-22	1	0	0	0	23	16	107.1256	114.7033	Saturday	37667	-23	-76	2020-04-04	2020-03-15	2020-06-11	2020-04-12	-28	-8	-96	-36	0	0	0	0	1	0	1	0
Yadkin, North Carolina, US	37197	North Carolina	2020-03-08	2020-03-30	2020-05-22	1	0	0	0	34	15.71429	107.1256	114.7033	Sunday	37667	-22	-75	2020-04-04	2020-03-15	2020-06-11	2020-04-12	-27	-7	-95	-35	0	0	0	0	1	0	1	0
Yadkin, North Carolina, US	37197	North Carolina	2020-03-09	2020-03-30	2020-05-22	1	0	0	0	14	16	107.1256	114.7033	Monday	37667	-21	-74	2020-04-04	2020-03-15	2020-06-11	2020-04-12	-26	-6	-94	-34	0	0	0	0	1	0	1	0
Yadkin, North Carolina, US	37197	North Carolina	2020-03-10	2020-03-30	2020-05-22	1	0	0	0	12	16.28571	107.1256	114.7033	Tuesday	37667	-20	-73	2020-04-04	2020-03-15	2020-06-11	2020-04-12	-25	-5	-93	-33	0	0	0	0	1	0	1	0
Yadkin, North Carolina, US	37197	North Carolina	2020-03-11	2020-03-30	2020-05-22	1	0	0	0	9	16.14286	107.1256	114.7033	Wednesday	37667	-19	-72	2020-04-04	2020-03-15	2020-06-11	2020-04-12	-24	-4	-92	-32	0	0	0	0	1	0	1	0
Yadkin, North Carolina, US	37197	North Carolina	2020-03-12	2020-03-30	2020-05-22	1	0	0	0	10	16.14286	107.1256	114.7033	Thursday	37667	-18	-71	2020-04-04	2020-03-15	2020-06-11	2020-04-12	-23	-3	-91	-31	0	0	0	0	1	0	1	0
Yadkin, North Carolina, US	37197	North Carolina	2020-03-13	2020-03-30	2020-05-22	1	0	0	0	10	16	107.1256	114.7033	Friday	37667	-17	-70	2020-04-04	2020-03-15	2020-06-11	2020-04-12	-22	-2	-90	-30	0	0	0	0	1	0	1	0
Yadkin, North Carolina, US	37197	North Carolina	2020-03-14	2020-03-30	2020-05-22	1	0	0	0	18	15.28571	107.1256	114.7033	Saturday	37667	-16	-69	2020-04-04	2020-03-15	2020-06-11	2020-04-12	-21	-1	-89	-29	0	0	0	0	1	0	1	0
Yadkin, North Carolina, US	37197	North Carolina	2020-03-15	2020-03-30	2020-05-22	1	0	0	0	45	16.85714	107.1256	114.7033	Sunday	37667	-15	-68	2020-04-04	2020-03-15	2020-06-11	2020-04-12	-20	0	-88	-28	0	0	0	0	1	0	1	0
Yadkin, North Carolina, US	37197	North Carolina	2020-03-16	2020-03-30	2020-05-22	1	0	0	0	12	16.57143	107.1256	114.7033	Monday	37667	-14	-67	2020-04-04	2020-03-15	2020-06-11	2020-04-12	-19	1	-87	-27	0	1	0	0	1	0	1	1
Yadkin, North Carolina, US	37197	North Carolina	2020-03-17	2020-03-30	2020-05-22	1	0	0	0	20	17.71429	107.1256	114.7033	Tuesday	37667	-13	-66	2020-04-04	2020-03-15	2020-06-11	2020-04-12	-18	2	-86	-26	0	1	0	0	1	0	1	1
Yadkin, North Carolina, US	37197	North Carolina	2020-03-18	2020-03-30	2020-05-22	1	0	0	0	17	18.85714	107.1256	114.7033	Wednesday	37667	-12	-65	2020-04-04	2020-03-15	2020-06-11	2020-04-12	-17	3	-85	-25	0	1	0	0	1	0	1	1
Yadkin, North Carolina, US	37197	North Carolina	2020-03-19	2020-03-30	2020-05-22	1	0	0	0	17	19.85714	107.1256	114.7033	Thursday	37667	-11	-64	2020-04-04	2020-03-15	2020-06-11	2020-04-12	-16	4	-84	-24	0	1	0	0	1	0	1	1
Yadkin, North Carolina, US	37197	North Carolina	2020-03-20	2020-03-30	2020-05-22	1	0	0	0	15	20.57143	107.1256	114.7033	Friday	37667	-10	-63	2020-04-04	2020-03-15	2020-06-11	2020-04-12	-15	5	-83	-23	0	1	0	0	1	0	1	1
Yadkin, North Carolina, US	37197	North Carolina	2020-03-21	2020-03-30	2020-05-22	1	0	0	0	36	23.14286	107.1256	114.7033	Saturday	37667	-9	-62	2020-04-04	2020-03-15	2020-06-11	2020-04-12	-14	6	-82	-22	0	1	0	0	1	0	1	1
Yadkin, North Carolina, US	37197	North Carolina	2020-03-22	2020-03-30	2020-05-22	1	0	0	0	54	24.42857	107.1256	114.7033	Sunday	37667	-8	-61	2020-04-04	2020-03-15	2020-06-11	2020-04-12	-13	7	-81	-21	0	1	0	0	1	0	1	1
Yadkin, North Carolina, US	37197	North Carolina	2020-03-23	2020-03-30	2020-05-22	1	0	0	0	29	26.85714	107.1256	114.7033	Monday	37667	-7	-60	2020-04-04	2020-03-15	2020-06-11	2020-04-12	-12	8	-80	-20	0	1	0	0	1	0	1	1
Yadkin, North Carolina, US	37197	North Carolina	2020-03-24	2020-03-30	2020-05-22	1	0	0	0	24	27.42857	107.1256	114.7033	Tuesday	37667	-6	-59	2020-04-04	2020-03-15	2020-06-11	2020-04-12	-11	9	-79	-19	0	1	0	0	1	0	1	1
Yadkin, North Carolina, US	37197	North Carolina	2020-03-25	2020-03-30	2020-05-22	1	0	0	0	28	29	107.1256	114.7033	Wednesday	37667	-5	-58	2020-04-04	2020-03-15	2020-06-11	2020-04-12	-10	10	-78	-18	0	1	0	0	1	0	1	1
Yadkin, North Carolina, US	37197	North Carolina	2020-03-26	2020-03-30	2020-05-22	1	0	0	0	22	29.71429	107.1256	114.7033	Thursday	37667	-4	-57	2020-04-04	2020-03-15	2020-06-11	2020-04-12	-9	11	-77	-17	0	1	0	0	1	0	1	1
Yadkin, North Carolina, US	37197	North Carolina	2020-03-27	2020-03-30	2020-05-22	1	0	0	0	19	30.28571	107.1256	114.7033	Friday	37667	-3	-56	2020-04-04	2020-03-15	2020-06-11	2020-04-12	-8	12	-76	-16	0	1	0	0	1	0	1	1
Yadkin, North Carolina, US	37197	North Carolina	2020-03-28	2020-03-30	2020-05-22	1	0	0.2654844	0.03792634	45	31.57143	107.1256	114.7033	Saturday	37667	-2	-55	2020-04-04	2020-03-15	2020-06-11	2020-04-12	-7	13	-75	-15	0	1	0	0	1	0	1	1
Yadkin, North Carolina, US	37197	North Carolina	2020-03-29	2020-03-30	2020-05-22	1	0	0.2654844	0.07585268	54	31.57143	107.1256	114.7033	Sunday	37667	-1	-54	2020-04-04	2020-03-15	2020-06-11	2020-04-12	-6	14	-74	-14	0	1	0	0	1	0	1	1
Yadkin, North Carolina, US	37197	North Carolina	2020-03-30	2020-03-30	2020-05-22	1	0	0.2654844	0.113779	27	31.28571	107.1256	114.7033	Monday	37667	0	-53	2020-04-04	2020-03-15	2020-06-11	2020-04-12	-5	15	-73	-13	0	1	0	0	1	0	1	1
Yadkin, North Carolina, US	37197	North Carolina	2020-03-31	2020-03-30	2020-05-22	1	1	0.7964531	0.227558	35	32.85714	107.1256	114.7033	Tuesday	37667	1	-52	2020-04-04	2020-03-15	2020-06-11	2020-04-12	-4	16	-72	-12	0	1	0	0	1	0	1	1
Yadkin, North Carolina, US	37197	North Carolina	2020-04-01	2020-03-30	2020-05-22	1	1	0.7964531	0.3413371	31	33.28571	107.1256	114.7033	Wednesday	37667	2	-51	2020-04-04	2020-03-15	2020-06-11	2020-04-12	-3	17	-71	-11	0	1	0	0	1	0	1	1
Yadkin, North Carolina, US	37197	North Carolina	2020-04-02	2020-03-30	2020-05-22	1	1	1.061938	0.4930424	30	34.42857	107.1256	114.7033	Thursday	37667	3	-50	2020-04-04	2020-03-15	2020-06-11	2020-04-12	-2	18	-70	-10	0	1	0	0	1	0	1	1
Yadkin, North Carolina, US	37197	North Carolina	2020-04-03	2020-03-30	2020-05-22	1	1	1.592906	0.7206004	24	35.14286	107.1256	114.7033	Friday	37667	4	-49	2020-04-04	2020-03-15	2020-06-11	2020-04-12	-1	19	-69	-9	0	1	0	0	1	0	1	1
Yadkin, North Carolina, US	37197	North Carolina	2020-04-04	2020-03-30	2020-05-22	1	1	1.592906	0.9102321	41	34.57143	107.1256	114.7033	Saturday	37667	5	-48	2020-04-04	2020-03-15	2020-06-11	2020-04-12	0	20	-68	-8	0	1	0	0	1	0	1	1
Yadkin, North Carolina, US	37197	North Carolina	2020-04-05	2020-03-30	2020-05-22	1	1	2.389359	1.213643	55	34.71429	107.1256	114.7033	Sunday	37667	6	-47	2020-04-04	2020-03-15	2020-06-11	2020-04-12	1	21	-67	-7	1	1	0	0	1	1	1	1
Yadkin, North Carolina, US	37197	North Carolina	2020-04-06	2020-03-30	2020-05-22	1	1	2.389359	1.517054	32	35.42857	107.1256	114.7033	Monday	37667	7	-46	2020-04-04	2020-03-15	2020-06-11	2020-04-12	2	22	-66	-6	1	1	0	0	1	1	1	1
Yadkin, North Carolina, US	37197	North Carolina	2020-04-07	2020-03-30	2020-05-22	1	1	2.389359	1.744612	27	34.28571	107.1256	114.7033	Tuesday	37667	8	-45	2020-04-04	2020-03-15	2020-06-11	2020-04-12	3	23	-65	-5	1	1	0	0	1	1	1	1
Yadkin, North Carolina, US	37197	North Carolina	2020-04-08	2020-03-30	2020-05-22	1	1	2.389359	1.97217	30	34.14286	107.1256	114.7033	Wednesday	37667	9	-44	2020-04-04	2020-03-15	2020-06-11	2020-04-12	4	24	-64	-4	1	1	0	0	1	1	1	1
Yadkin, North Carolina, US	37197	North Carolina	2020-04-09	2020-03-30	2020-05-22	1	1	2.389359	2.161801	26	33.57143	107.1256	114.7033	Thursday	37667	10	-43	2020-04-04	2020-03-15	2020-06-11	2020-04-12	5	25	-63	-3	1	1	0	0	1	1	1	1
Yadkin, North Carolina, US	37197	North Carolina	2020-04-10	2020-03-30	2020-05-22	1	1	2.654844	2.313507	36	35.28571	107.1256	114.7033	Friday	37667	11	-42	2020-04-04	2020-03-15	2020-06-11	2020-04-12	6	26	-62	-2	1	1	0	0	1	1	1	1
Yadkin, North Carolina, US	37197	North Carolina	2020-04-11	2020-03-30	2020-05-22	1	1	2.654844	2.465212	36	34.57143	107.1256	114.7033	Saturday	37667	12	-41	2020-04-04	2020-03-15	2020-06-11	2020-04-12	7	27	-61	-1	1	1	0	0	1	1	1	1
Yadkin, North Carolina, US	37197	North Carolina	2020-04-12	2020-03-30	2020-05-22	1	1	3.716781	2.654844	67	36.28571	107.1256	114.7033	Sunday	37667	13	-40	2020-04-04	2020-03-15	2020-06-11	2020-04-12	8	28	-60	0	1	1	0	0	1	1	0	1
Yadkin, North Carolina, US	37197	North Carolina	2020-04-13	2020-03-30	2020-05-22	1	1	3.716781	2.844475	40	37.42857	107.1256	114.7033	Monday	37667	14	-39	2020-04-04	2020-03-15	2020-06-11	2020-04-12	9	29	-59	1	1	1	0	1	1	1	0	1
Yadkin, North Carolina, US	37197	North Carolina	2020-04-14	2020-03-30	2020-05-22	1	1	3.716781	3.034107	27	37.42857	107.1256	114.7033	Tuesday	37667	15	-38	2020-04-04	2020-03-15	2020-06-11	2020-04-12	10	30	-58	2	1	1	0	1	1	1	0	1
Yadkin, North Carolina, US	37197	North Carolina	2020-04-15	2020-03-30	2020-05-22	1	1	2.920328	3.10996	23	36.42857	107.1256	114.7033	Wednesday	37667	16	-37	2020-04-04	2020-03-15	2020-06-11	2020-04-12	11	31	-57	3	1	1	0	1	1	1	0	1
Yadkin, North Carolina, US	37197	North Carolina	2020-04-16	2020-03-30	2020-05-22	1	1	2.920328	3.185813	27	36.57143	107.1256	114.7033	Thursday	37667	17	-36	2020-04-04	2020-03-15	2020-06-11	2020-04-12	12	32	-56	4	1	1	0	1	1	1	0	1
Yadkin, North Carolina, US	37197	North Carolina	2020-04-17	2020-03-30	2020-05-22	1	1	2.920328	3.223739	26	35.14286	107.1256	114.7033	Friday	37667	18	-35	2020-04-04	2020-03-15	2020-06-11	2020-04-12	13	33	-55	5	1	1	0	1	1	1	0	1
Yadkin, North Carolina, US	37197	North Carolina	2020-04-18	2020-03-30	2020-05-22	1	1	2.920328	3.261665	39	35.57143	107.1256	114.7033	Saturday	37667	19	-34	2020-04-04	2020-03-15	2020-06-11	2020-04-12	14	34	-54	6	1	1	0	1	1	1	0	1
Yadkin, North Carolina, US	37197	North Carolina	2020-04-19	2020-03-30	2020-05-22	1	1	2.920328	3.147886	53	33.57143	107.1256	114.7033	Sunday	37667	20	-33	2020-04-04	2020-03-15	2020-06-11	2020-04-12	15	35	-53	7	1	1	0	1	1	1	0	1
Yadkin, North Carolina, US	37197	North Carolina	2020-04-20	2020-03-30	2020-05-22	1	1	2.920328	3.034107	29	32	107.1256	114.7033	Monday	37667	21	-32	2020-04-04	2020-03-15	2020-06-11	2020-04-12	16	36	-52	8	1	1	0	1	1	1	0	1
Yadkin, North Carolina, US	37197	North Carolina	2020-04-21	2020-03-30	2020-05-22	1	1	2.920328	2.920328	27	32	107.1256	114.7033	Tuesday	37667	22	-31	2020-04-04	2020-03-15	2020-06-11	2020-04-12	17	37	-51	9	1	1	0	1	1	1	0	1
Yadkin, North Carolina, US	37197	North Carolina	2020-04-22	2020-03-30	2020-05-22	1	1	2.920328	2.920328	22	31.85714	107.1256	114.7033	Wednesday	37667	23	-30	2020-04-04	2020-03-15	2020-06-11	2020-04-12	18	38	-50	10	1	1	0	1	1	1	0	1
Yadkin, North Carolina, US	37197	North Carolina	2020-04-23	2020-03-30	2020-05-22	1	1	3.185813	2.958254	37	33.28571	107.1256	114.7033	Thursday	37667	24	-29	2020-04-04	2020-03-15	2020-06-11	2020-04-12	19	39	-49	11	1	1	0	1	1	1	0	1
Yadkin, North Carolina, US	37197	North Carolina	2020-04-24	2020-03-30	2020-05-22	1	1	3.185813	2.996181	21	32.57143	107.1256	114.7033	Friday	37667	25	-28	2020-04-04	2020-03-15	2020-06-11	2020-04-12	20	40	-48	12	1	1	0	1	1	1	0	1
Yadkin, North Carolina, US	37197	North Carolina	2020-04-25	2020-03-30	2020-05-22	1	1	3.185813	3.034107	45	33.42857	107.1256	114.7033	Saturday	37667	26	-27	2020-04-04	2020-03-15	2020-06-11	2020-04-12	21	41	-47	13	1	1	0	1	1	1	0	1
Yadkin, North Carolina, US	37197	North Carolina	2020-04-26	2020-03-30	2020-05-22	1	1	3.185813	3.072033	46	32.42857	107.1256	114.7033	Sunday	37667	27	-26	2020-04-04	2020-03-15	2020-06-11	2020-04-12	22	42	-46	14	1	1	0	1	1	1	0	1
Yadkin, North Carolina, US	37197	North Carolina	2020-04-27	2020-03-30	2020-05-22	1	1	3.185813	3.10996	27	32.14286	107.1256	114.7033	Monday	37667	28	-25	2020-04-04	2020-03-15	2020-06-11	2020-04-12	23	43	-45	15	1	1	0	1	1	1	0	1
Yadkin, North Carolina, US	37197	North Carolina	2020-04-28	2020-03-30	2020-05-22	1	1	3.982266	3.261665	25	31.85714	107.1256	114.7033	Tuesday	37667	29	-24	2020-04-04	2020-03-15	2020-06-11	2020-04-12	24	44	-44	16	1	1	0	1	1	1	0	1
Yadkin, North Carolina, US	37197	North Carolina	2020-04-29	2020-03-30	2020-05-22	1	1	4.513234	3.489223	25	32.28571	107.1256	114.7033	Wednesday	37667	30	-23	2020-04-04	2020-03-15	2020-06-11	2020-04-12	25	45	-43	17	1	1	0	1	1	1	0	1
Yadkin, North Carolina, US	37197	North Carolina	2020-04-30	2020-03-30	2020-05-22	1	1	4.513234	3.678855	18	29.57143	107.1256	114.7033	Thursday	37667	31	-22	2020-04-04	2020-03-15	2020-06-11	2020-04-12	26	46	-42	18	1	1	0	1	1	1	0	1
Yadkin, North Carolina, US	37197	North Carolina	2020-05-01	2020-03-30	2020-05-22	1	1	4.513234	3.868487	18	29.14286	107.1256	114.7033	Friday	37667	32	-21	2020-04-04	2020-03-15	2020-06-11	2020-04-12	27	47	-41	19	1	1	0	1	1	1	0	1
Yadkin, North Carolina, US	37197	North Carolina	2020-05-02	2020-03-30	2020-05-22	1	1	6.106141	4.285676	24	26.14286	107.1256	114.7033	Saturday	37667	33	-20	2020-04-04	2020-03-15	2020-06-11	2020-04-12	28	48	-40	20	1	1	0	1	1	1	0	1
Yadkin, North Carolina, US	37197	North Carolina	2020-05-03	2020-03-30	2020-05-22	1	1	6.106141	4.702866	36	24.71429	107.1256	114.7033	Sunday	37667	34	-19	2020-04-04	2020-03-15	2020-06-11	2020-04-12	29	49	-39	21	1	1	0	1	1	1	0	1
Yadkin, North Carolina, US	37197	North Carolina	2020-05-04	2020-03-30	2020-05-22	1	1	6.371625	5.157982	24	24.28571	107.1256	114.7033	Monday	37667	35	-18	2020-04-04	2020-03-15	2020-06-11	2020-04-12	30	50	-38	22	1	1	0	1	1	1	0	1
Yadkin, North Carolina, US	37197	North Carolina	2020-05-05	2020-03-30	2020-05-22	1	1	6.637109	5.537246	26	24.42857	107.1256	114.7033	Tuesday	37667	36	-17	2020-04-04	2020-03-15	2020-06-11	2020-04-12	31	51	-37	23	1	1	0	1	1	1	0	1
Yadkin, North Carolina, US	37197	North Carolina	2020-05-06	2020-03-30	2020-05-22	1	1	7.168078	5.916509	24	24.28571	107.1256	114.7033	Wednesday	37667	37	-16	2020-04-04	2020-03-15	2020-06-11	2020-04-12	32	52	-36	24	1	1	0	1	1	1	0	1
Yadkin, North Carolina, US	37197	North Carolina	2020-05-07	2020-03-30	2020-05-22	1	1	8.760984	6.52333	20	24.57143	107.1256	114.7033	Thursday	37667	38	-15	2020-04-04	2020-03-15	2020-06-11	2020-04-12	33	53	-35	25	1	1	0	1	1	1	0	1
Yadkin, North Carolina, US	37197	North Carolina	2020-05-08	2020-03-30	2020-05-22	1	1	10.35389	7.35771	22	25.14286	107.1256	114.7033	Friday	37667	39	-14	2020-04-04	2020-03-15	2020-06-11	2020-04-12	34	54	-34	26	1	1	0	1	1	1	0	1
Yadkin, North Carolina, US	37197	North Carolina	2020-05-09	2020-03-30	2020-05-22	1	1	13.00873	8.343795	29	25.85714	107.1256	114.7033	Saturday	37667	40	-13	2020-04-04	2020-03-15	2020-06-11	2020-04-12	35	55	-33	27	1	1	0	1	1	1	0	1
Yadkin, North Carolina, US	37197	North Carolina	2020-05-10	2020-03-30	2020-05-22	1	1	14.33616	9.519511	35	25.71429	107.1256	114.7033	Sunday	37667	41	-12	2020-04-04	2020-03-15	2020-06-11	2020-04-12	36	56	-32	28	1	1	0	1	1	1	0	1
Yadkin, North Carolina, US	37197	North Carolina	2020-05-11	2020-03-30	2020-05-22	1	1	14.33616	10.6573	21	25.28571	107.1256	114.7033	Monday	37667	42	-11	2020-04-04	2020-03-15	2020-06-11	2020-04-12	37	57	-31	29	1	1	0	1	1	1	0	1
Yadkin, North Carolina, US	37197	North Carolina	2020-05-12	2020-03-30	2020-05-22	1	1	15.92906	11.98472	24	25	107.1256	114.7033	Tuesday	37667	43	-10	2020-04-04	2020-03-15	2020-06-11	2020-04-12	38	58	-30	30	1	1	0	1	1	1	0	1
Yadkin, North Carolina, US	37197	North Carolina	2020-05-13	2020-03-30	2020-05-22	1	1	20.97327	13.95689	30	25.85714	107.1256	114.7033	Wednesday	37667	44	-9	2020-04-04	2020-03-15	2020-06-11	2020-04-12	39	59	-29	31	1	1	0	1	1	1	0	1
Yadkin, North Carolina, US	37197	North Carolina	2020-05-14	2020-03-30	2020-05-22	1	1	21.23875	15.73943	21	26	107.1256	114.7033	Thursday	37667	45	-8	2020-04-04	2020-03-15	2020-06-11	2020-04-12	40	60	-28	32	1	1	0	1	1	1	0	1
Yadkin, North Carolina, US	37197	North Carolina	2020-05-15	2020-03-30	2020-05-22	1	1	24.42456	17.74953	20	25.71429	107.1256	114.7033	Friday	37667	46	-7	2020-04-04	2020-03-15	2020-06-11	2020-04-12	41	61	-27	33	1	1	0	1	1	1	0	1
Yadkin, North Carolina, US	37197	North Carolina	2020-05-16	2020-03-30	2020-05-22	1	1	26.01747	19.60792	26	25.28571	107.1256	114.7033	Saturday	37667	47	-6	2020-04-04	2020-03-15	2020-06-11	2020-04-12	42	62	-26	34	1	1	0	1	1	1	0	1
Yadkin, North Carolina, US	37197	North Carolina	2020-05-17	2020-03-30	2020-05-22	1	1	27.34489	21.46631	39	25.85714	107.1256	114.7033	Sunday	37667	48	-5	2020-04-04	2020-03-15	2020-06-11	2020-04-12	43	63	-25	35	1	1	0	1	1	1	0	1
Yadkin, North Carolina, US	37197	North Carolina	2020-05-18	2020-03-30	2020-05-22	1	1	28.9378	23.55226	21	25.85714	107.1256	114.7033	Monday	37667	49	-4	2020-04-04	2020-03-15	2020-06-11	2020-04-12	44	64	-24	36	1	1	0	1	1	1	0	1
Yadkin, North Carolina, US	37197	North Carolina	2020-05-19	2020-03-30	2020-05-22	1	1	28.9378	25.41065	25	26	107.1256	114.7033	Tuesday	37667	50	-3	2020-04-04	2020-03-15	2020-06-11	2020-04-12	45	65	-23	37	1	1	0	1	1	1	0	1
Yadkin, North Carolina, US	37197	North Carolina	2020-05-20	2020-03-30	2020-05-22	1	1	32.65458	27.07941	27	25.57143	107.1256	114.7033	Wednesday	37667	51	-2	2020-04-04	2020-03-15	2020-06-11	2020-04-12	46	66	-22	38	1	1	0	1	1	1	0	1
Yadkin, North Carolina, US	37197	North Carolina	2020-05-21	2020-03-30	2020-05-22	1	1	32.92006	28.74817	27	26.42857	107.1256	114.7033	Thursday	37667	52	-1	2020-04-04	2020-03-15	2020-06-11	2020-04-12	47	67	-21	39	1	1	0	1	1	1	0	1
Yadkin, North Carolina, US	37197	North Carolina	2020-05-22	2020-03-30	2020-05-22	0	1	33.982	30.11351	14	25.57143	107.1256	114.7033	Friday	37667	53	0	2020-04-04	2020-03-15	2020-06-11	2020-04-12	48	68	-20	40	1	1	0	1	1	1	0	1
Yadkin, North Carolina, US	37197	North Carolina	2020-05-23	2020-03-30	2020-05-22	0	1	34.77845	31.36508	21	24.85714	107.1256	114.7033	Saturday	37667	54	1	2020-04-04	2020-03-15	2020-06-11	2020-04-12	49	69	-19	41	1	1	0	1	1	1	0	1
Yadkin, North Carolina, US	37197	North Carolina	2020-05-24	2020-03-30	2020-05-22	0	1	35.04394	32.46495	38	24.71429	107.1256	114.7033	Sunday	37667	55	2	2020-04-04	2020-03-15	2020-06-11	2020-04-12	50	70	-18	42	1	1	0	1	1	1	0	1
Yadkin, North Carolina, US	37197	North Carolina	2020-05-25	2020-03-30	2020-05-22	0	1	38.49523	33.83029	30	26	107.1256	114.7033	Monday	37667	56	3	2020-04-04	2020-03-15	2020-06-11	2020-04-12	51	71	-17	43	1	1	0	1	1	1	0	1
Yadkin, North Carolina, US	37197	North Carolina	2020-05-26	2020-03-30	2020-05-22	0	1	38.76072	35.23357	20	25.28571	107.1256	114.7033	Tuesday	37667	57	4	2020-04-04	2020-03-15	2020-06-11	2020-04-12	52	72	-16	44	1	1	0	1	1	1	0	1
Yadkin, North Carolina, US	37197	North Carolina	2020-05-27	2020-03-30	2020-05-22	0	1	40.61911	36.37136	23	24.71429	107.1256	114.7033	Wednesday	37667	58	5	2020-04-04	2020-03-15	2020-06-11	2020-04-12	53	73	-15	45	1	1	0	1	1	1	0	1
Yadkin, North Carolina, US	37197	North Carolina	2020-05-28	2020-03-30	2020-05-22	0	1	40.88459	37.50915	15	23	107.1256	114.7033	Thursday	37667	59	6	2020-04-04	2020-03-15	2020-06-11	2020-04-12	54	74	-14	46	1	1	0	1	1	1	0	1
Yadkin, North Carolina, US	37197	North Carolina	2020-05-29	2020-03-30	2020-05-22	0	1	44.86686	39.06413	14	23	107.1256	114.7033	Friday	37667	60	7	2020-04-04	2020-03-15	2020-06-11	2020-04-12	55	75	-13	47	1	1	0	1	1	1	0	1
Yadkin, North Carolina, US	37197	North Carolina	2020-05-30	2020-03-30	2020-05-22	0	1	44.86686	40.50533	21	23	107.1256	114.7033	Saturday	37667	61	8	2020-04-04	2020-03-15	2020-06-11	2020-04-12	56	76	-12	48	1	1	0	1	1	1	0	1
Yadkin, North Carolina, US	37197	North Carolina	2020-05-31	2020-03-30	2020-05-22	0	1	45.39783	41.98446	33	22.28571	107.1256	114.7033	Sunday	37667	62	9	2020-04-04	2020-03-15	2020-06-11	2020-04-12	57	77	-11	49	1	1	0	1	1	1	0	1
Yadkin, North Carolina, US	37197	North Carolina	2020-06-01	2020-03-30	2020-05-22	0	1	46.99073	43.1981	15	20.14286	107.1256	114.7033	Monday	37667	63	10	2020-04-04	2020-03-15	2020-06-11	2020-04-12	58	78	-10	50	1	1	0	1	1	1	0	1
Yadkin, North Carolina, US	37197	North Carolina	2020-06-02	2020-03-30	2020-05-22	0	1	48.05267	44.52552	15	19.42857	107.1256	114.7033	Tuesday	37667	64	11	2020-04-04	2020-03-15	2020-06-11	2020-04-12	59	79	-9	51	1	1	0	1	1	1	0	1
Yadkin, North Carolina, US	37197	North Carolina	2020-06-03	2020-03-30	2020-05-22	0	1	53.89333	46.42184	11	17.71429	107.1256	114.7033	Wednesday	37667	65	12	2020-04-04	2020-03-15	2020-06-11	2020-04-12	60	80	-8	52	1	1	0	1	1	1	0	1
Yadkin, North Carolina, US	37197	North Carolina	2020-06-04	2020-03-30	2020-05-22	0	1	53.89333	48.28023	12	17.28571	107.1256	114.7033	Thursday	37667	66	13	2020-04-04	2020-03-15	2020-06-11	2020-04-12	61	81	-7	53	1	1	0	1	1	1	0	1
Yadkin, North Carolina, US	37197	North Carolina	2020-06-05	2020-03-30	2020-05-22	0	1	55.22075	49.75936	12	17	107.1256	114.7033	Friday	37667	67	14	2020-04-04	2020-03-15	2020-06-11	2020-04-12	62	82	-6	54	1	1	0	1	1	1	0	1
Yadkin, North Carolina, US	37197	North Carolina	2020-06-06	2020-03-30	2020-05-22	0	1	57.07914	51.50397	21	17	107.1256	114.7033	Saturday	37667	68	15	2020-04-04	2020-03-15	2020-06-11	2020-04-12	63	83	-5	55	1	1	0	1	1	1	0	1
Yadkin, North Carolina, US	37197	North Carolina	2020-06-07	2020-03-30	2020-05-22	0	1	57.34463	53.21065	32	16.85714	107.1256	114.7033	Sunday	37667	69	16	2020-04-04	2020-03-15	2020-06-11	2020-04-12	64	84	-4	56	1	1	0	1	1	1	0	1
Yadkin, North Carolina, US	37197	North Carolina	2020-06-08	2020-03-30	2020-05-22	0	1	57.61011	54.72771	13	16.57143	107.1256	114.7033	Monday	37667	70	17	2020-04-04	2020-03-15	2020-06-11	2020-04-12	65	85	-3	57	1	1	0	1	1	1	0	1
Yadkin, North Carolina, US	37197	North Carolina	2020-06-09	2020-03-30	2020-05-22	0	1	58.67205	56.24476	15	16.57143	107.1256	114.7033	Tuesday	37667	71	18	2020-04-04	2020-03-15	2020-06-11	2020-04-12	66	86	-2	58	1	1	0	1	1	1	0	1
Yadkin, North Carolina, US	37197	North Carolina	2020-06-10	2020-03-30	2020-05-22	0	1	59.73398	57.07914	14	17	107.1256	114.7033	Wednesday	37667	72	19	2020-04-04	2020-03-15	2020-06-11	2020-04-12	67	87	-1	59	1	1	0	1	1	1	0	1
Yadkin, North Carolina, US	37197	North Carolina	2020-06-11	2020-03-30	2020-05-22	0	1	59.73398	57.91352	13	17.14286	107.1256	114.7033	Thursday	37667	73	20	2020-04-04	2020-03-15	2020-06-11	2020-04-12	68	88	0	60	1	1	0	1	0	1	0	1
Yadkin, North Carolina, US	37197	North Carolina	2020-06-12	2020-03-30	2020-05-22	0	1	60.53044	58.67205	13	17.28571	107.1256	114.7033	Friday	37667	74	21	2020-04-04	2020-03-15	2020-06-11	2020-04-12	69	89	1	61	1	1	1	1	0	1	0	1
Yadkin, North Carolina, US	37197	North Carolina	2020-06-13	2020-03-30	2020-05-22	0	1	61.85786	59.35472	20	17.14286	107.1256	114.7033	Saturday	37667	75	22	2020-04-04	2020-03-15	2020-06-11	2020-04-12	70	90	2	62	1	1	1	1	0	1	0	1
Yadkin, North Carolina, US	37197	North Carolina	2020-06-14	2020-03-30	2020-05-22	0	1	63.45077	60.22703	30	16.85714	107.1256	114.7033	Sunday	37667	76	23	2020-04-04	2020-03-15	2020-06-11	2020-04-12	71	91	3	63	1	1	1	1	0	1	0	1
Yadkin, North Carolina, US	37197	North Carolina	2020-06-15	2020-03-30	2020-05-22	0	1	65.84013	61.40274	28	19	107.1256	114.7033	Monday	37667	77	24	2020-04-04	2020-03-15	2020-06-11	2020-04-12	72	92	4	64	1	1	1	1	0	1	0	1
Yadkin, North Carolina, US	37197	North Carolina	2020-06-16	2020-03-30	2020-05-22	0	1	66.63658	62.54053	24	20.28571	107.1256	114.7033	Tuesday	37667	78	25	2020-04-04	2020-03-15	2020-06-11	2020-04-12	73	93	5	65	1	1	1	1	0	1	0	1
Yadkin, North Carolina, US	37197	North Carolina	2020-06-17	2020-03-30	2020-05-22	0	1	67.69852	63.67832	19	21	107.1256	114.7033	Wednesday	37667	79	26	2020-04-04	2020-03-15	2020-06-11	2020-04-12	74	94	6	66	1	1	1	1	0	1	0	1
Yadkin, North Carolina, US	37197	North Carolina	2020-06-18	2020-03-30	2020-05-22	0	1	68.76045	64.96782	17	21.57143	107.1256	114.7033	Thursday	37667	80	27	2020-04-04	2020-03-15	2020-06-11	2020-04-12	75	95	7	67	1	1	1	1	0	1	0	1
Yadkin, North Carolina, US	37197	North Carolina	2020-06-19	2020-03-30	2020-05-22	0	1	71.4153	66.5228	16	22	107.1256	114.7033	Friday	37667	81	28	2020-04-04	2020-03-15	2020-06-11	2020-04-12	76	96	8	68	1	1	1	1	0	1	0	1
Yadkin, North Carolina, US	37197	North Carolina	2020-06-20	2020-03-30	2020-05-22	0	1	72.21175	68.00193	22	22.28571	107.1256	114.7033	Saturday	37667	82	29	2020-04-04	2020-03-15	2020-06-11	2020-04-12	77	97	9	69	1	1	1	1	0	1	0	1
Yadkin, North Carolina, US	37197	North Carolina	2020-06-21	2020-03-30	2020-05-22	0	1	74.33563	69.55691	24	21.42857	107.1256	114.7033	Sunday	37667	83	30	2020-04-04	2020-03-15	2020-06-11	2020-04-12	78	98	10	70	1	1	1	1	0	1	0	1
Yadkin, North Carolina, US	37197	North Carolina	2020-06-22	2020-03-30	2020-05-22	0	1	75.39756	70.92225	20	20.28571	107.1256	114.7033	Monday	37667	84	31	2020-04-04	2020-03-15	2020-06-11	2020-04-12	79	99	11	71	1	1	1	1	0	1	0	1
Yadkin, North Carolina, US	37197	North Carolina	2020-06-23	2020-03-30	2020-05-22	0	1	75.39756	72.17382	15	19	107.1256	114.7033	Tuesday	37667	85	32	2020-04-04	2020-03-15	2020-06-11	2020-04-12	80	100	12	72	1	1	1	1	0	1	0	1
Yadkin, North Carolina, US	37197	North Carolina	2020-06-24	2020-03-30	2020-05-22	0	1	76.19402	73.38747	15	18.42857	107.1256	114.7033	Wednesday	37667	86	33	2020-04-04	2020-03-15	2020-06-11	2020-04-12	81	101	13	73	1	1	1	1	0	1	0	1
Yadkin, North Carolina, US	37197	North Carolina	2020-06-25	2020-03-30	2020-05-22	0	1	78.31789	74.75282	15	18.14286	107.1256	114.7033	Thursday	37667	87	34	2020-04-04	2020-03-15	2020-06-11	2020-04-12	82	102	14	74	1	1	1	1	0	1	0	1
Yadkin, North Carolina, US	37197	North Carolina	2020-06-26	2020-03-30	2020-05-22	0	1	79.9108	75.96646	14	17.85714	107.1256	114.7033	Friday	37667	88	35	2020-04-04	2020-03-15	2020-06-11	2020-04-12	83	103	15	75	1	1	1	1	0	1	0	1
Yadkin, North Carolina, US	37197	North Carolina	2020-06-27	2020-03-30	2020-05-22	0	1	81.23822	77.25595	26	18.42857	107.1256	114.7033	Saturday	37667	89	36	2020-04-04	2020-03-15	2020-06-11	2020-04-12	84	104	16	76	1	1	1	1	0	1	0	1
Yadkin, North Carolina, US	37197	North Carolina	2020-06-28	2020-03-30	2020-05-22	0	1	85.48597	78.84886	37	20.28571	107.1256	114.7033	Sunday	37667	90	37	2020-04-04	2020-03-15	2020-06-11	2020-04-12	85	105	17	77	1	1	1	1	0	1	0	1
Yadkin, North Carolina, US	37197	North Carolina	2020-06-29	2020-03-30	2020-05-22	0	1	87.60984	80.59347	29	21.57143	107.1256	114.7033	Monday	37667	91	38	2020-04-04	2020-03-15	2020-06-11	2020-04-12	86	106	18	78	1	1	1	1	0	1	0	1
Yadkin, North Carolina, US	37197	North Carolina	2020-06-30	2020-03-30	2020-05-22	0	1	89.46823	82.60357	24	22.85714	107.1256	114.7033	Tuesday	37667	92	39	2020-04-04	2020-03-15	2020-06-11	2020-04-12	87	107	19	79	1	1	1	1	0	1	0	1
Yadkin, North Carolina, US	37197	North Carolina	2020-07-01	2020-03-30	2020-05-22	0	1	89.46823	84.49988	16	23	107.1256	114.7033	Wednesday	37667	93	40	2020-04-04	2020-03-15	2020-06-11	2020-04-12	88	108	20	80	1	1	1	1	0	1	0	1
Yadkin, North Carolina, US	37197	North Carolina	2020-07-02	2020-03-30	2020-05-22	0	1	89.46823	86.09279	15	23	107.1256	114.7033	Thursday	37667	94	41	2020-04-04	2020-03-15	2020-06-11	2020-04-12	89	109	21	81	1	1	1	1	0	1	0	1
Yadkin, North Carolina, US	37197	North Carolina	2020-07-03	2020-03-30	2020-05-22	0	1	89.73372	87.49607	22	24.14286	107.1256	114.7033	Friday	37667	95	42	2020-04-04	2020-03-15	2020-06-11	2020-04-12	90	110	22	82	1	1	1	1	0	1	0	1
Yadkin, North Carolina, US	37197	North Carolina	2020-07-04	2020-03-30	2020-05-22	0	1	90.26469	88.78556	26	24.14286	107.1256	114.7033	Saturday	37667	96	43	2020-04-04	2020-03-15	2020-06-11	2020-04-12	91	111	23	83	1	1	1	1	0	1	0	1
Yadkin, North Carolina, US	37197	North Carolina	2020-07-05	2020-03-30	2020-05-22	0	1	90.53017	89.50616	34	23.71429	107.1256	114.7033	Sunday	37667	97	44	2020-04-04	2020-03-15	2020-06-11	2020-04-12	92	112	24	84	1	1	1	1	0	1	0	1
Yakima, Washington, US	53077	Washington	2020-03-01	2020-03-23	2020-06-01	1	0	0	76.99047	29	23.71429	114.921	56.62598	Sunday	250873	-22	-92	2020-03-28	2020-03-08	2020-06-21	2020-04-22	-27	-7	-112	-52	0	0	0	0	1	0	1	0
Yakima, Washington, US	53077	Washington	2020-03-02	2020-03-23	2020-06-01	1	0	0	64.20929	14	22.28571	114.921	56.62598	Monday	250873	-21	-91	2020-03-28	2020-03-08	2020-06-21	2020-04-22	-26	-6	-111	-51	0	0	0	0	1	0	1	0
Yakima, Washington, US	53077	Washington	2020-03-03	2020-03-23	2020-06-01	1	0	0	51.42812	12	21.71429	114.921	56.62598	Tuesday	250873	-20	-90	2020-03-28	2020-03-08	2020-06-21	2020-04-22	-25	-5	-110	-50	0	0	0	0	1	0	1	0
Yakima, Washington, US	53077	Washington	2020-03-04	2020-03-23	2020-06-01	1	0	0	38.64694	13	21.42857	114.921	56.62598	Wednesday	250873	-19	-89	2020-03-28	2020-03-08	2020-06-21	2020-04-22	-24	-4	-109	-49	0	0	0	0	1	0	1	0
Yakima, Washington, US	53077	Washington	2020-03-05	2020-03-23	2020-06-01	1	0	0	25.82784	14	20.28571	114.921	56.62598	Thursday	250873	-18	-88	2020-03-28	2020-03-08	2020-06-21	2020-04-22	-23	-3	-108	-48	0	0	0	0	1	0	1	0
Yakima, Washington, US	53077	Washington	2020-03-06	2020-03-23	2020-06-01	1	0	0	12.93288	13	18.42857	114.921	56.62598	Friday	250873	-17	-87	2020-03-28	2020-03-08	2020-06-21	2020-04-22	-22	-2	-107	-47	0	0	0	0	1	0	1	0
Yakima, Washington, US	53077	Washington	2020-03-07	2020-03-23	2020-06-01	1	0	0	0	25	17.14286	114.921	56.62598	Saturday	250873	-16	-86	2020-03-28	2020-03-08	2020-06-21	2020-04-22	-21	-1	-106	-46	0	0	0	0	1	0	1	0
Yakima, Washington, US	53077	Washington	2020-03-08	2020-03-23	2020-06-01	1	0	0	0	33	17.71429	114.921	56.62598	Sunday	250873	-15	-85	2020-03-28	2020-03-08	2020-06-21	2020-04-22	-20	0	-105	-45	0	0	0	0	1	0	1	0
Yakima, Washington, US	53077	Washington	2020-03-09	2020-03-23	2020-06-01	1	0	0	0	17	18.14286	114.921	56.62598	Monday	250873	-14	-84	2020-03-28	2020-03-08	2020-06-21	2020-04-22	-19	1	-104	-44	0	1	0	0	1	0	1	1
Yakima, Washington, US	53077	Washington	2020-03-10	2020-03-23	2020-06-01	1	0	0	0	14	18.42857	114.921	56.62598	Tuesday	250873	-13	-83	2020-03-28	2020-03-08	2020-06-21	2020-04-22	-18	2	-103	-43	0	1	0	0	1	0	1	1
Yakima, Washington, US	53077	Washington	2020-03-11	2020-03-23	2020-06-01	1	0	0	0	15	18.71429	114.921	56.62598	Wednesday	250873	-12	-82	2020-03-28	2020-03-08	2020-06-21	2020-04-22	-17	3	-102	-42	0	1	0	0	1	0	1	1
Yakima, Washington, US	53077	Washington	2020-03-12	2020-03-23	2020-06-01	1	0	0	0	16	19	114.921	56.62598	Thursday	250873	-11	-81	2020-03-28	2020-03-08	2020-06-21	2020-04-22	-16	4	-101	-41	0	1	0	0	1	0	1	1
Yakima, Washington, US	53077	Washington	2020-03-13	2020-03-23	2020-06-01	1	0	0.07972161	0.0113888	14	19.14286	114.921	56.62598	Friday	250873	-10	-80	2020-03-28	2020-03-08	2020-06-21	2020-04-22	-15	5	-100	-40	0	1	0	0	1	0	1	1
Yakima, Washington, US	53077	Washington	2020-03-14	2020-03-23	2020-06-01	1	0	0.1594432	0.03416641	40	21.28571	114.921	56.62598	Saturday	250873	-9	-79	2020-03-28	2020-03-08	2020-06-21	2020-04-22	-14	6	-99	-39	0	1	0	0	1	0	1	1
Yakima, Washington, US	53077	Washington	2020-03-15	2020-03-23	2020-06-01	1	0	0.1594432	0.05694401	51	23.85714	114.921	56.62598	Sunday	250873	-8	-78	2020-03-28	2020-03-08	2020-06-21	2020-04-22	-13	7	-98	-38	0	1	0	0	1	0	1	1
Yakima, Washington, US	53077	Washington	2020-03-16	2020-03-23	2020-06-01	1	0	0.1594432	0.07972161	19	24.14286	114.921	56.62598	Monday	250873	-7	-77	2020-03-28	2020-03-08	2020-06-21	2020-04-22	-12	8	-97	-37	0	1	0	0	1	0	1	1
Yakima, Washington, US	53077	Washington	2020-03-17	2020-03-23	2020-06-01	1	0	0.199304	0.1081936	27	26	114.921	56.62598	Tuesday	250873	-6	-76	2020-03-28	2020-03-08	2020-06-21	2020-04-22	-11	9	-96	-36	0	1	0	0	1	0	1	1
Yakima, Washington, US	53077	Washington	2020-03-18	2020-03-23	2020-06-01	1	0	0.2790256	0.1480544	26	27.57143	114.921	56.62598	Wednesday	250873	-5	-75	2020-03-28	2020-03-08	2020-06-21	2020-04-22	-10	10	-95	-35	0	1	0	0	1	0	1	1
Yakima, Washington, US	53077	Washington	2020-03-19	2020-03-23	2020-06-01	1	0	0.2790256	0.1879152	27	29.14286	114.921	56.62598	Thursday	250873	-4	-74	2020-03-28	2020-03-08	2020-06-21	2020-04-22	-9	11	-94	-34	0	1	0	0	1	0	1	1
Yakima, Washington, US	53077	Washington	2020-03-20	2020-03-23	2020-06-01	1	0	0.3986081	0.2334704	24	30.57143	114.921	56.62598	Friday	250873	-3	-73	2020-03-28	2020-03-08	2020-06-21	2020-04-22	-8	12	-93	-33	0	1	0	0	1	0	1	1
Yakima, Washington, US	53077	Washington	2020-03-21	2020-03-23	2020-06-01	1	0	0.5181905	0.28472	49	31.85714	114.921	56.62598	Saturday	250873	-2	-72	2020-03-28	2020-03-08	2020-06-21	2020-04-22	-7	13	-92	-32	0	1	0	0	1	0	1	1
Yakima, Washington, US	53077	Washington	2020-03-22	2020-03-23	2020-06-01	1	0	0.6377729	0.3530529	57	32.71429	114.921	56.62598	Sunday	250873	-1	-71	2020-03-28	2020-03-08	2020-06-21	2020-04-22	-6	14	-91	-31	0	1	0	0	1	0	1	1
Yakima, Washington, US	53077	Washington	2020-03-23	2020-03-23	2020-06-01	1	0	0.6377729	0.4213857	41	35.85714	114.921	56.62598	Monday	250873	0	-70	2020-03-28	2020-03-08	2020-06-21	2020-04-22	-5	15	-90	-30	0	1	0	0	1	0	1	1
Yakima, Washington, US	53077	Washington	2020-03-24	2020-03-23	2020-06-01	1	1	0.9965202	0.5352737	41	37.85714	114.921	56.62598	Tuesday	250873	1	-69	2020-03-28	2020-03-08	2020-06-21	2020-04-22	-4	16	-89	-29	0	1	0	0	1	0	1	1
Yakima, Washington, US	53077	Washington	2020-03-25	2020-03-23	2020-06-01	1	1	1.873458	0.7630497	43	40.28571	114.921	56.62598	Wednesday	250873	2	-68	2020-03-28	2020-03-08	2020-06-21	2020-04-22	-3	17	-88	-28	0	1	0	0	1	0	1	1
Yakima, Washington, US	53077	Washington	2020-03-26	2020-03-23	2020-06-01	1	1	2.431509	1.070547	41	42.28571	114.921	56.62598	Thursday	250873	3	-67	2020-03-28	2020-03-08	2020-06-21	2020-04-22	-2	18	-87	-27	0	1	0	0	1	0	1	1
Yakima, Washington, US	53077	Washington	2020-03-27	2020-03-23	2020-06-01	1	1	2.630813	1.389434	42	44.85714	114.921	56.62598	Friday	250873	4	-66	2020-03-28	2020-03-08	2020-06-21	2020-04-22	-1	19	-86	-26	0	1	0	0	1	0	1	1
Yakima, Washington, US	53077	Washington	2020-03-28	2020-03-23	2020-06-01	1	1	3.268586	1.782347	60	46.42857	114.921	56.62598	Saturday	250873	5	-65	2020-03-28	2020-03-08	2020-06-21	2020-04-22	0	20	-85	-25	0	1	0	0	1	0	1	1
Yakima, Washington, US	53077	Washington	2020-03-29	2020-03-23	2020-06-01	1	1	5.580513	2.488453	68	48	114.921	56.62598	Sunday	250873	6	-64	2020-03-28	2020-03-08	2020-06-21	2020-04-22	1	21	-84	-24	1	1	0	0	1	1	1	1
Yakima, Washington, US	53077	Washington	2020-03-30	2020-03-23	2020-06-01	1	1	5.859538	3.23442	42	48.14286	114.921	56.62598	Monday	250873	7	-63	2020-03-28	2020-03-08	2020-06-21	2020-04-22	2	22	-83	-23	1	1	0	0	1	1	1	1
Yakima, Washington, US	53077	Washington	2020-03-31	2020-03-23	2020-06-01	1	1	6.41759	4.008858	47	49	114.921	56.62598	Tuesday	250873	8	-62	2020-03-28	2020-03-08	2020-06-21	2020-04-22	3	23	-82	-22	1	1	0	0	1	1	1	1
Yakima, Washington, US	53077	Washington	2020-04-01	2020-03-23	2020-06-01	1	1	6.41759	4.65802	43	49	114.921	56.62598	Wednesday	250873	9	-61	2020-03-28	2020-03-08	2020-06-21	2020-04-22	4	24	-81	-21	1	1	0	0	1	1	1	1
Yakima, Washington, US	53077	Washington	2020-04-02	2020-03-23	2020-06-01	1	1	8.928821	5.586207	39	48.71429	114.921	56.62598	Thursday	250873	10	-60	2020-03-28	2020-03-08	2020-06-21	2020-04-22	5	25	-80	-20	1	1	0	0	1	1	1	1
Yakima, Washington, US	53077	Washington	2020-04-03	2020-03-23	2020-06-01	1	1	9.566593	6.577033	35	47.71429	114.921	56.62598	Friday	250873	11	-59	2020-03-28	2020-03-08	2020-06-21	2020-04-22	6	26	-79	-19	1	1	0	0	1	1	1	1
Yakima, Washington, US	53077	Washington	2020-04-04	2020-03-23	2020-06-01	1	1	11.51977	7.755774	57	47.28571	114.921	56.62598	Saturday	250873	12	-58	2020-03-28	2020-03-08	2020-06-21	2020-04-22	7	27	-78	-18	1	1	0	0	1	1	1	1
Yakima, Washington, US	53077	Washington	2020-04-05	2020-03-23	2020-06-01	1	1	12.99462	8.814933	67	47.14286	114.921	56.62598	Sunday	250873	13	-57	2020-03-28	2020-03-08	2020-06-21	2020-04-22	8	28	-77	-17	1	1	0	0	1	1	1	1
Yakima, Washington, US	53077	Washington	2020-04-06	2020-03-23	2020-06-01	1	1	14.46947	10.04492	43	47.28571	114.921	56.62598	Monday	250873	14	-56	2020-03-28	2020-03-08	2020-06-21	2020-04-22	9	29	-76	-16	1	1	0	0	1	1	1	1
Yakima, Washington, US	53077	Washington	2020-04-07	2020-03-23	2020-06-01	1	1	15.14711	11.292	41	46.42857	114.921	56.62598	Tuesday	250873	15	-55	2020-03-28	2020-03-08	2020-06-21	2020-04-22	10	30	-75	-15	1	1	0	0	1	1	1	1
Yakima, Washington, US	53077	Washington	2020-04-08	2020-03-23	2020-06-01	1	1	15.94432	12.65296	35	45.28571	114.921	56.62598	Wednesday	250873	16	-54	2020-03-28	2020-03-08	2020-06-21	2020-04-22	11	31	-74	-14	1	1	0	0	1	1	1	1
Yakima, Washington, US	53077	Washington	2020-04-09	2020-03-23	2020-06-01	1	1	17.25973	13.84309	39	45.28571	114.921	56.62598	Thursday	250873	17	-53	2020-03-28	2020-03-08	2020-06-21	2020-04-22	12	32	-73	-13	1	1	0	0	1	1	1	1
Yakima, Washington, US	53077	Washington	2020-04-10	2020-03-23	2020-06-01	1	1	17.81778	15.02183	36	45.42857	114.921	56.62598	Friday	250873	18	-52	2020-03-28	2020-03-08	2020-06-21	2020-04-22	13	33	-72	-12	1	1	0	0	1	1	1	1
Yakima, Washington, US	53077	Washington	2020-04-11	2020-03-23	2020-06-01	1	1	20.36887	16.28599	52	44.71429	114.921	56.62598	Saturday	250873	19	-51	2020-03-28	2020-03-08	2020-06-21	2020-04-22	14	34	-71	-11	1	1	0	0	1	1	1	1
Yakima, Washington, US	53077	Washington	2020-04-12	2020-03-23	2020-06-01	1	1	21.32553	17.47612	67	44.71429	114.921	56.62598	Sunday	250873	20	-50	2020-03-28	2020-03-08	2020-06-21	2020-04-22	15	35	-70	-10	1	1	0	0	1	1	1	1
Yakima, Washington, US	53077	Washington	2020-04-13	2020-03-23	2020-06-01	1	1	21.44511	18.47264	38	44	114.921	56.62598	Monday	250873	21	-49	2020-03-28	2020-03-08	2020-06-21	2020-04-22	16	36	-69	-9	1	1	0	0	1	1	1	1
Yakima, Washington, US	53077	Washington	2020-04-14	2020-03-23	2020-06-01	1	1	24.47453	19.80513	38	43.57143	114.921	56.62598	Tuesday	250873	22	-48	2020-03-28	2020-03-08	2020-06-21	2020-04-22	17	37	-68	-8	1	1	0	0	1	1	1	1
Yakima, Washington, US	53077	Washington	2020-04-15	2020-03-23	2020-06-01	1	1	25.31161	21.14331	37	43.85714	114.921	56.62598	Wednesday	250873	23	-47	2020-03-28	2020-03-08	2020-06-21	2020-04-22	18	38	-67	-7	1	1	0	0	1	1	1	1
Yakima, Washington, US	53077	Washington	2020-04-16	2020-03-23	2020-06-01	1	1	26.86618	22.51566	34	43.14286	114.921	56.62598	Thursday	250873	24	-46	2020-03-28	2020-03-08	2020-06-21	2020-04-22	19	39	-66	-6	1	1	0	0	1	1	1	1
Yakima, Washington, US	53077	Washington	2020-04-17	2020-03-23	2020-06-01	1	1	28.18159	23.99621	31	42.42857	114.921	56.62598	Friday	250873	25	-45	2020-03-28	2020-03-08	2020-06-21	2020-04-22	20	40	-65	-5	1	1	0	0	1	1	1	1
Yakima, Washington, US	53077	Washington	2020-04-18	2020-03-23	2020-06-01	1	1	30.25435	25.40842	49	42	114.921	56.62598	Saturday	250873	26	-44	2020-03-28	2020-03-08	2020-06-21	2020-04-22	21	41	-64	-4	1	1	0	0	1	1	1	1
Yakima, Washington, US	53077	Washington	2020-04-19	2020-03-23	2020-06-01	1	1	32.04809	26.94021	56	40.42857	114.921	56.62598	Sunday	250873	27	-43	2020-03-28	2020-03-08	2020-06-21	2020-04-22	22	42	-63	-3	1	1	0	0	1	1	1	1
Yakima, Washington, US	53077	Washington	2020-04-20	2020-03-23	2020-06-01	1	1	33.28377	28.63145	31	39.42857	114.921	56.62598	Monday	250873	28	-42	2020-03-28	2020-03-08	2020-06-21	2020-04-22	23	43	-62	-2	1	1	0	0	1	1	1	1
Yakima, Washington, US	53077	Washington	2020-04-21	2020-03-23	2020-06-01	1	1	34.59918	30.07783	29	38.14286	114.921	56.62598	Tuesday	250873	29	-41	2020-03-28	2020-03-08	2020-06-21	2020-04-22	24	44	-61	-1	1	1	0	0	1	1	1	1
Yakima, Washington, US	53077	Washington	2020-04-22	2020-03-23	2020-06-01	1	1	35.31667	31.50712	31	37.28571	114.921	56.62598	Wednesday	250873	30	-40	2020-03-28	2020-03-08	2020-06-21	2020-04-22	25	45	-60	0	1	1	0	0	1	1	0	1
Yakima, Washington, US	53077	Washington	2020-04-23	2020-03-23	2020-06-01	1	1	35.03765	32.67447	31	36.85714	114.921	56.62598	Thursday	250873	31	-39	2020-03-28	2020-03-08	2020-06-21	2020-04-22	26	46	-59	1	1	1	0	1	1	1	0	1
Yakima, Washington, US	53077	Washington	2020-04-24	2020-03-23	2020-06-01	1	1	36.79152	33.90446	29	36.57143	114.921	56.62598	Friday	250873	32	-38	2020-03-28	2020-03-08	2020-06-21	2020-04-22	27	47	-58	2	1	1	0	1	1	1	0	1
Yakima, Washington, US	53077	Washington	2020-04-25	2020-03-23	2020-06-01	1	1	38.90415	35.14015	42	35.57143	114.921	56.62598	Saturday	250873	33	-37	2020-03-28	2020-03-08	2020-06-21	2020-04-22	28	48	-57	3	1	1	0	1	1	1	0	1
Yakima, Washington, US	53077	Washington	2020-04-26	2020-03-23	2020-06-01	1	1	40.45872	36.34167	49	34.57143	114.921	56.62598	Sunday	250873	34	-36	2020-03-28	2020-03-08	2020-06-21	2020-04-22	29	49	-56	4	1	1	0	1	1	1	0	1
Yakima, Washington, US	53077	Washington	2020-04-27	2020-03-23	2020-06-01	1	1	41.21607	37.47485	31	34.57143	114.921	56.62598	Monday	250873	35	-35	2020-03-28	2020-03-08	2020-06-21	2020-04-22	30	50	-55	5	1	1	0	1	1	1	0	1
Yakima, Washington, US	53077	Washington	2020-04-28	2020-03-23	2020-06-01	1	1	41.6944	38.48846	31	34.85714	114.921	56.62598	Tuesday	250873	36	-34	2020-03-28	2020-03-08	2020-06-21	2020-04-22	31	51	-54	6	1	1	0	1	1	1	0	1
Yakima, Washington, US	53077	Washington	2020-04-29	2020-03-23	2020-06-01	1	1	43.12939	39.60456	27	34.28571	114.921	56.62598	Wednesday	250873	37	-33	2020-03-28	2020-03-08	2020-06-21	2020-04-22	32	52	-53	7	1	1	0	1	1	1	0	1
Yakima, Washington, US	53077	Washington	2020-04-30	2020-03-23	2020-06-01	1	1	44.96299	41.02246	29	34	114.921	56.62598	Thursday	250873	38	-32	2020-03-28	2020-03-08	2020-06-21	2020-04-22	33	53	-52	8	1	1	0	1	1	1	0	1
Yakima, Washington, US	53077	Washington	2020-05-01	2020-03-23	2020-06-01	1	1	47.95255	42.6169	21	32.85714	114.921	56.62598	Friday	250873	39	-31	2020-03-28	2020-03-08	2020-06-21	2020-04-22	34	54	-51	9	1	1	0	1	1	1	0	1
Yakima, Washington, US	53077	Washington	2020-05-02	2020-03-23	2020-06-01	1	1	50.70295	44.30244	41	32.71429	114.921	56.62598	Saturday	250873	40	-30	2020-03-28	2020-03-08	2020-06-21	2020-04-22	35	55	-50	10	1	1	0	1	1	1	0	1
Yakima, Washington, US	53077	Washington	2020-05-03	2020-03-23	2020-06-01	1	1	51.6596	45.90257	49	32.71429	114.921	56.62598	Sunday	250873	41	-29	2020-03-28	2020-03-08	2020-06-21	2020-04-22	36	56	-49	11	1	1	0	1	1	1	0	1
Yakima, Washington, US	53077	Washington	2020-05-04	2020-03-23	2020-06-01	1	1	54.68903	47.82727	31	32.71429	114.921	56.62598	Monday	250873	42	-28	2020-03-28	2020-03-08	2020-06-21	2020-04-22	37	57	-48	12	1	1	0	1	1	1	0	1
Yakima, Washington, US	53077	Washington	2020-05-05	2020-03-23	2020-06-01	1	1	55.36666	49.78045	24	31.71429	114.921	56.62598	Tuesday	250873	43	-27	2020-03-28	2020-03-08	2020-06-21	2020-04-22	38	58	-47	13	1	1	0	1	1	1	0	1
Yakima, Washington, US	53077	Washington	2020-05-06	2020-03-23	2020-06-01	1	1	57.75831	51.8703	22	31	114.921	56.62598	Wednesday	250873	44	-26	2020-03-28	2020-03-08	2020-06-21	2020-04-22	39	59	-46	14	1	1	0	1	1	1	0	1
Yakima, Washington, US	53077	Washington	2020-05-07	2020-03-23	2020-06-01	1	1	61.66467	54.25625	21	29.85714	114.921	56.62598	Thursday	250873	45	-25	2020-03-28	2020-03-08	2020-06-21	2020-04-22	40	60	-45	15	1	1	0	1	1	1	0	1
Yakima, Washington, US	53077	Washington	2020-05-08	2020-03-23	2020-06-01	1	1	62.94021	56.39735	19	29.57143	114.921	56.62598	Friday	250873	46	-24	2020-03-28	2020-03-08	2020-06-21	2020-04-22	41	61	-44	16	1	1	0	1	1	1	0	1
Yakima, Washington, US	53077	Washington	2020-05-09	2020-03-23	2020-06-01	1	1	67.20532	58.75483	28	27.71429	114.921	56.62598	Saturday	250873	47	-23	2020-03-28	2020-03-08	2020-06-21	2020-04-22	42	62	-43	17	1	1	0	1	1	1	0	1
Yakima, Washington, US	53077	Washington	2020-05-10	2020-03-23	2020-06-01	1	1	70.9921	61.51661	39	26.28571	114.921	56.62598	Sunday	250873	48	-22	2020-03-28	2020-03-08	2020-06-21	2020-04-22	43	63	-42	18	1	1	0	1	1	1	0	1
Yakima, Washington, US	53077	Washington	2020-05-11	2020-03-23	2020-06-01	1	1	74.30054	64.31826	26	25.57143	114.921	56.62598	Monday	250873	49	-21	2020-03-28	2020-03-08	2020-06-21	2020-04-22	44	64	-41	19	1	1	0	1	1	1	0	1
Yakima, Washington, US	53077	Washington	2020-05-12	2020-03-23	2020-06-01	1	1	76.3733	67.31921	27	26	114.921	56.62598	Tuesday	250873	50	-20	2020-03-28	2020-03-08	2020-06-21	2020-04-22	45	65	-40	20	1	1	0	1	1	1	0	1
Yakima, Washington, US	53077	Washington	2020-05-13	2020-03-23	2020-06-01	1	1	77.56913	70.14932	27	26.71429	114.921	56.62598	Wednesday	250873	51	-19	2020-03-28	2020-03-08	2020-06-21	2020-04-22	46	66	-39	21	1	1	0	1	1	1	0	1
Yakima, Washington, US	53077	Washington	2020-05-14	2020-03-23	2020-06-01	1	1	79.80133	72.74028	26	27.42857	114.921	56.62598	Thursday	250873	52	-18	2020-03-28	2020-03-08	2020-06-21	2020-04-22	47	67	-38	22	1	1	0	1	1	1	0	1
Yakima, Washington, US	53077	Washington	2020-05-15	2020-03-23	2020-06-01	1	1	81.79437	75.43373	22	27.85714	114.921	56.62598	Friday	250873	53	-17	2020-03-28	2020-03-08	2020-06-21	2020-04-22	48	68	-37	23	1	1	0	1	1	1	0	1
Yakima, Washington, US	53077	Washington	2020-05-16	2020-03-23	2020-06-01	1	1	88.37141	78.45746	34	28.71429	114.921	56.62598	Saturday	250873	54	-16	2020-03-28	2020-03-08	2020-06-21	2020-04-22	49	69	-36	24	1	1	0	1	1	1	0	1
Yakima, Washington, US	53077	Washington	2020-05-17	2020-03-23	2020-06-01	1	1	89.8064	81.14521	46	29.71429	114.921	56.62598	Sunday	250873	55	-15	2020-03-28	2020-03-08	2020-06-21	2020-04-22	50	70	-35	25	1	1	0	1	1	1	0	1
Yakima, Washington, US	53077	Washington	2020-05-18	2020-03-23	2020-06-01	1	1	94.47011	84.02658	28	30	114.921	56.62598	Monday	250873	56	-14	2020-03-28	2020-03-08	2020-06-21	2020-04-22	51	71	-34	26	1	1	0	1	1	1	0	1
Yakima, Washington, US	53077	Washington	2020-05-19	2020-03-23	2020-06-01	1	1	97.41981	87.03322	25	29.71429	114.921	56.62598	Tuesday	250873	57	-13	2020-03-28	2020-03-08	2020-06-21	2020-04-22	52	72	-33	27	1	1	0	1	1	1	0	1
Yakima, Washington, US	53077	Washington	2020-05-20	2020-03-23	2020-06-01	1	1	100.3695	90.29042	20	28.71429	114.921	56.62598	Wednesday	250873	58	-12	2020-03-28	2020-03-08	2020-06-21	2020-04-22	53	73	-32	28	1	1	0	1	1	1	0	1
Yakima, Washington, US	53077	Washington	2020-05-21	2020-03-23	2020-06-01	1	1	101.6849	93.41665	24	28.42857	114.921	56.62598	Thursday	250873	59	-11	2020-03-28	2020-03-08	2020-06-21	2020-04-22	54	74	-31	29	1	1	0	1	1	1	0	1
Yakima, Washington, US	53077	Washington	2020-05-22	2020-03-23	2020-06-01	1	1	103.3989	96.50301	20	28.14286	114.921	56.62598	Friday	250873	60	-10	2020-03-28	2020-03-08	2020-06-21	2020-04-22	55	75	-30	30	1	1	0	1	1	1	0	1
Yakima, Washington, US	53077	Washington	2020-05-23	2020-03-23	2020-06-01	1	1	103.3989	98.6498	33	28	114.921	56.62598	Saturday	250873	61	-9	2020-03-28	2020-03-08	2020-06-21	2020-04-22	56	76	-29	31	1	1	0	1	1	1	0	1
Yakima, Washington, US	53077	Washington	2020-05-24	2020-03-23	2020-06-01	1	1	112.0886	101.833	40	27.14286	114.921	56.62598	Sunday	250873	62	-8	2020-03-28	2020-03-08	2020-06-21	2020-04-22	57	77	-28	32	1	1	0	1	1	1	0	1
Yakima, Washington, US	53077	Washington	2020-05-25	2020-03-23	2020-06-01	1	1	117.9083	105.1813	38	28.57143	114.921	56.62598	Monday	250873	63	-7	2020-03-28	2020-03-08	2020-06-21	2020-04-22	58	78	-27	33	1	1	0	1	1	1	0	1
Yakima, Washington, US	53077	Washington	2020-05-26	2020-03-23	2020-06-01	1	1	119.9013	108.3929	24	28.42857	114.921	56.62598	Tuesday	250873	64	-6	2020-03-28	2020-03-08	2020-06-21	2020-04-22	59	79	-26	34	1	1	0	1	1	1	0	1
Yakima, Washington, US	53077	Washington	2020-05-27	2020-03-23	2020-06-01	1	1	121.4957	111.411	20	28.42857	114.921	56.62598	Wednesday	250873	65	-5	2020-03-28	2020-03-08	2020-06-21	2020-04-22	60	80	-25	35	1	1	0	1	1	1	0	1
Yakima, Washington, US	53077	Washington	2020-05-28	2020-03-23	2020-06-01	1	1	128.7903	115.2831	22	28.14286	114.921	56.62598	Thursday	250873	66	-4	2020-03-28	2020-03-08	2020-06-21	2020-04-22	61	81	-24	36	1	1	0	1	1	1	0	1
Yakima, Washington, US	53077	Washington	2020-05-29	2020-03-23	2020-06-01	1	1	134.2911	119.6963	19	28	114.921	56.62598	Friday	250873	67	-3	2020-03-28	2020-03-08	2020-06-21	2020-04-22	62	82	-23	37	1	1	0	1	1	1	0	1
Yakima, Washington, US	53077	Washington	2020-05-30	2020-03-23	2020-06-01	1	1	137.8387	124.6163	36	28.42857	114.921	56.62598	Saturday	250873	68	-2	2020-03-28	2020-03-08	2020-06-21	2020-04-22	63	83	-22	38	1	1	0	1	1	1	0	1
Yakima, Washington, US	53077	Washington	2020-05-31	2020-03-23	2020-06-01	1	1	142.901	129.018	40	28.42857	114.921	56.62598	Sunday	250873	69	-1	2020-03-28	2020-03-08	2020-06-21	2020-04-22	64	84	-21	39	1	1	0	1	1	1	0	1
Yakima, Washington, US	53077	Washington	2020-06-01	2020-03-23	2020-06-01	0	1	149.4382	133.5223	19	25.71429	114.921	56.62598	Monday	250873	70	0	2020-03-28	2020-03-08	2020-06-21	2020-04-22	65	85	-20	40	1	1	0	1	1	1	0	1
Yakima, Washington, US	53077	Washington	2020-06-02	2020-03-23	2020-06-01	0	1	152.1487	138.1291	20	25.14286	114.921	56.62598	Tuesday	250873	71	1	2020-03-28	2020-03-08	2020-06-21	2020-04-22	66	86	-19	41	1	1	0	1	1	1	0	1
Yakima, Washington, US	53077	Washington	2020-06-03	2020-03-23	2020-06-01	0	1	156.9719	143.1971	18	24.85714	114.921	56.62598	Wednesday	250873	72	2	2020-03-28	2020-03-08	2020-06-21	2020-04-22	67	87	-18	42	1	1	0	1	1	1	0	1
Yakima, Washington, US	53077	Washington	2020-06-04	2020-03-23	2020-06-01	0	1	160.6789	147.7526	19	24.42857	114.921	56.62598	Thursday	250873	73	3	2020-03-28	2020-03-08	2020-06-21	2020-04-22	68	88	-17	43	1	1	0	1	1	1	0	1
Yakima, Washington, US	53077	Washington	2020-06-05	2020-03-23	2020-06-01	0	1	165.0636	152.1487	20	24.57143	114.921	56.62598	Friday	250873	74	4	2020-03-28	2020-03-08	2020-06-21	2020-04-22	69	89	-16	44	1	1	0	1	1	1	0	1
Yakima, Washington, US	53077	Washington	2020-06-06	2020-03-23	2020-06-01	0	1	174.0323	157.3192	29	23.57143	114.921	56.62598	Saturday	250873	75	5	2020-03-28	2020-03-08	2020-06-21	2020-04-22	70	90	-15	45	1	1	0	1	1	1	0	1
Yakima, Washington, US	53077	Washington	2020-06-07	2020-03-23	2020-06-01	0	1	179.7324	162.5808	40	23.57143	114.921	56.62598	Sunday	250873	76	6	2020-03-28	2020-03-08	2020-06-21	2020-04-22	71	91	-14	46	1	1	0	1	1	1	0	1
Yakima, Washington, US	53077	Washington	2020-06-08	2020-03-23	2020-06-01	0	1	185.9507	167.7969	18	23.42857	114.921	56.62598	Monday	250873	77	7	2020-03-28	2020-03-08	2020-06-21	2020-04-22	72	92	-13	47	1	1	0	1	1	1	0	1
Yakima, Washington, US	53077	Washington	2020-06-09	2020-03-23	2020-06-01	0	1	192.6871	173.5881	21	23.57143	114.921	56.62598	Tuesday	250873	78	8	2020-03-28	2020-03-08	2020-06-21	2020-04-22	73	93	-12	48	1	1	0	1	1	1	0	1
Yakima, Washington, US	53077	Washington	2020-06-10	2020-03-23	2020-06-01	0	1	192.6871	178.6903	21	24	114.921	56.62598	Wednesday	250873	79	9	2020-03-28	2020-03-08	2020-06-21	2020-04-22	74	94	-11	49	1	1	0	1	1	1	0	1
Yakima, Washington, US	53077	Washington	2020-06-11	2020-03-23	2020-06-01	0	1	198.8257	184.1398	20	24.14286	114.921	56.62598	Thursday	250873	80	10	2020-03-28	2020-03-08	2020-06-21	2020-04-22	75	95	-10	50	1	1	0	1	1	1	0	1
Yakima, Washington, US	53077	Washington	2020-06-12	2020-03-23	2020-06-01	0	1	204.4461	189.7659	18	23.85714	114.921	56.62598	Friday	250873	81	11	2020-03-28	2020-03-08	2020-06-21	2020-04-22	76	96	-9	51	1	1	0	1	1	1	0	1
Yakima, Washington, US	53077	Washington	2020-06-13	2020-03-23	2020-06-01	0	1	209.8671	194.8852	27	23.57143	114.921	56.62598	Saturday	250873	82	12	2020-03-28	2020-03-08	2020-06-21	2020-04-22	77	97	-8	52	1	1	0	1	1	1	0	1
Yakima, Washington, US	53077	Washington	2020-06-14	2020-03-23	2020-06-01	0	1	214.6106	199.8678	34	22.71429	114.921	56.62598	Sunday	250873	83	13	2020-03-28	2020-03-08	2020-06-21	2020-04-22	78	98	-7	53	1	1	0	1	1	1	0	1
Yakima, Washington, US	53077	Washington	2020-06-15	2020-03-23	2020-06-01	0	1	217.2414	204.3379	31	24.57143	114.921	56.62598	Monday	250873	84	14	2020-03-28	2020-03-08	2020-06-21	2020-04-22	79	99	-6	54	1	1	0	1	1	1	0	1
Yakima, Washington, US	53077	Washington	2020-06-16	2020-03-23	2020-06-01	0	1	223.1009	208.6827	22	24.71429	114.921	56.62598	Tuesday	250873	85	15	2020-03-28	2020-03-08	2020-06-21	2020-04-22	80	100	-5	55	1	1	0	1	1	1	0	1
Yakima, Washington, US	53077	Washington	2020-06-17	2020-03-23	2020-06-01	0	1	225.2534	213.335	24	25.14286	114.921	56.62598	Wednesday	250873	86	16	2020-03-28	2020-03-08	2020-06-21	2020-04-22	81	101	-4	56	1	1	0	1	1	1	0	1
Yakima, Washington, US	53077	Washington	2020-06-18	2020-03-23	2020-06-01	0	1	230.2759	217.8279	21	25.28571	114.921	56.62598	Thursday	250873	87	17	2020-03-28	2020-03-08	2020-06-21	2020-04-22	82	102	-3	57	1	1	0	1	1	1	0	1
Yakima, Washington, US	53077	Washington	2020-06-19	2020-03-23	2020-06-01	0	1	235.7767	222.3037	22	25.85714	114.921	56.62598	Friday	250873	88	18	2020-03-28	2020-03-08	2020-06-21	2020-04-22	83	103	-2	58	1	1	0	1	1	1	0	1
Yakima, Washington, US	53077	Washington	2020-06-20	2020-03-23	2020-06-01	0	1	244.3069	227.2237	29	26.14286	114.921	56.62598	Saturday	250873	89	19	2020-03-28	2020-03-08	2020-06-21	2020-04-22	84	104	-1	59	1	1	0	1	1	1	0	1
Yakima, Washington, US	53077	Washington	2020-06-21	2020-03-23	2020-06-01	0	1	250.4454	232.3429	31	25.71429	114.921	56.62598	Sunday	250873	90	20	2020-03-28	2020-03-08	2020-06-21	2020-04-22	85	105	0	60	1	1	0	1	0	1	0	1
Yakima, Washington, US	53077	Washington	2020-06-22	2020-03-23	2020-06-01	0	1	252.1595	237.3312	23	24.57143	114.921	56.62598	Monday	250873	91	21	2020-03-28	2020-03-08	2020-06-21	2020-04-22	86	106	1	61	1	1	1	1	0	1	0	1
Yakima, Washington, US	53077	Washington	2020-06-23	2020-03-23	2020-06-01	0	1	256.5043	242.1031	22	24.57143	114.921	56.62598	Tuesday	250873	92	22	2020-03-28	2020-03-08	2020-06-21	2020-04-22	87	107	2	62	1	1	1	1	0	1	0	1
Yakima, Washington, US	53077	Washington	2020-06-24	2020-03-23	2020-06-01	0	1	258.6966	246.8807	24	24.57143	114.921	56.62598	Wednesday	250873	93	23	2020-03-28	2020-03-08	2020-06-21	2020-04-22	88	108	3	63	1	1	1	1	0	1	0	1
Yakima, Washington, US	53077	Washington	2020-06-25	2020-03-23	2020-06-01	0	1	263.3603	251.6071	22	24.71429	114.921	56.62598	Thursday	250873	94	24	2020-03-28	2020-03-08	2020-06-21	2020-04-22	89	109	4	64	1	1	1	1	0	1	0	1
Yakima, Washington, US	53077	Washington	2020-06-26	2020-03-23	2020-06-01	0	1	269.4192	256.4132	23	24.85714	114.921	56.62598	Friday	250873	95	25	2020-03-28	2020-03-08	2020-06-21	2020-04-22	90	110	5	65	1	1	1	1	0	1	0	1
Yakima, Washington, US	53077	Washington	2020-06-27	2020-03-23	2020-06-01	0	1	272.1696	260.3936	31	25.14286	114.921	56.62598	Saturday	250873	96	26	2020-03-28	2020-03-08	2020-06-21	2020-04-22	91	111	6	66	1	1	1	1	0	1	0	1
Yakima, Washington, US	53077	Washington	2020-06-28	2020-03-23	2020-06-01	0	1	275.8368	264.0209	39	26.28571	114.921	56.62598	Sunday	250873	97	27	2020-03-28	2020-03-08	2020-06-21	2020-04-22	92	112	7	67	1	1	1	1	0	1	0	1
Yakima, Washington, US	53077	Washington	2020-06-29	2020-03-23	2020-06-01	0	1	279.3445	267.9045	33	27.71429	114.921	56.62598	Monday	250873	98	28	2020-03-28	2020-03-08	2020-06-21	2020-04-22	93	113	8	68	1	1	1	1	0	1	0	1
Yakima, Washington, US	53077	Washington	2020-06-30	2020-03-23	2020-06-01	0	1	281.8558	271.5261	25	28.14286	114.921	56.62598	Tuesday	250873	99	29	2020-03-28	2020-03-08	2020-06-21	2020-04-22	94	114	9	69	1	1	1	1	0	1	0	1
Yakima, Washington, US	53077	Washington	2020-07-01	2020-03-23	2020-06-01	0	1	284.1278	275.1591	20	27.57143	114.921	56.62598	Wednesday	250873	100	30	2020-03-28	2020-03-08	2020-06-21	2020-04-22	95	115	10	70	1	1	1	1	0	1	0	1
Yakima, Washington, US	53077	Washington	2020-07-02	2020-03-23	2020-06-01	0	1	289.7881	278.9345	19	27.14286	114.921	56.62598	Thursday	250873	101	31	2020-03-28	2020-03-08	2020-06-21	2020-04-22	96	116	11	71	1	1	1	1	0	1	0	1
Yakima, Washington, US	53077	Washington	2020-07-03	2020-03-23	2020-06-01	0	1	292.9371	282.2942	23	27.14286	114.921	56.62598	Friday	250873	102	32	2020-03-28	2020-03-08	2020-06-21	2020-04-22	97	117	12	72	1	1	1	1	0	1	0	1
Yakima, Washington, US	53077	Washington	2020-07-04	2020-03-23	2020-06-01	0	1	294.8105	285.5286	30	27	114.921	56.62598	Saturday	250873	103	33	2020-03-28	2020-03-08	2020-06-21	2020-04-22	98	118	13	73	1	1	1	1	0	1	0	1
Yakima, Washington, US	53077	Washington	2020-07-05	2020-03-23	2020-06-01	0	1	298.5176	288.7688	34	26.28571	114.921	56.62598	Sunday	250873	104	34	2020-03-28	2020-03-08	2020-06-21	2020-04-22	99	119	14	74	1	1	1	1	0	1	0	1
Yakutat, Alaska, US	2282	Alaska	2020-03-01	2020-03-28	2020-04-24	1	0	0	248.8624	100	35.85714	86.33021	0.08654209	Sunday	579	-27	-54	2020-04-02	2020-03-13	2020-05-14	2020-03-15	-32	-12	-74	-14	0	0	0	0	1	0	1	0
Yakutat, Alaska, US	2282	Alaska	2020-03-02	2020-03-28	2020-04-24	1	0	0	208.5973	11	33.85714	86.33021	0.08654209	Monday	579	-26	-53	2020-04-02	2020-03-13	2020-05-14	2020-03-15	-31	-11	-73	-13	0	0	0	0	1	0	1	0
Yakutat, Alaska, US	2282	Alaska	2020-03-03	2020-03-28	2020-04-24	1	0	0	168.0076	36	36.14286	86.33021	0.08654209	Tuesday	579	-25	-52	2020-04-02	2020-03-13	2020-05-14	2020-03-15	-30	-10	-72	-12	0	0	0	0	1	0	1	0
Yakutat, Alaska, US	2282	Alaska	2020-03-04	2020-03-28	2020-04-24	1	0	0	126.6093	100	47.71429	86.33021	0.08654209	Wednesday	579	-24	-51	2020-04-02	2020-03-13	2020-05-14	2020-03-15	-29	-9	-71	-11	0	0	0	0	1	0	1	0
Yakutat, Alaska, US	2282	Alaska	2020-03-05	2020-03-28	2020-04-24	1	0	0	84.76116	100	58.71429	86.33021	0.08654209	Thursday	579	-23	-50	2020-04-02	2020-03-13	2020-05-14	2020-03-15	-28	-8	-70	-10	0	0	0	0	1	0	1	0
Yakutat, Alaska, US	2282	Alaska	2020-03-06	2020-03-28	2020-04-24	1	0	0	42.64537	90	67.28571	86.33021	0.08654209	Friday	579	-22	-49	2020-04-02	2020-03-13	2020-05-14	2020-03-15	-27	-7	-69	-9	0	0	0	0	1	0	1	0
Yakutat, Alaska, US	2282	Alaska	2020-03-07	2020-03-28	2020-04-24	1	0	0	0	100	76.71429	86.33021	0.08654209	Saturday	579	-21	-48	2020-04-02	2020-03-13	2020-05-14	2020-03-15	-26	-6	-68	-8	0	0	0	0	1	0	1	0
Yakutat, Alaska, US	2282	Alaska	2020-03-08	2020-03-28	2020-04-24	1	0	0	0	11	64	86.33021	0.08654209	Sunday	579	-20	-47	2020-04-02	2020-03-13	2020-05-14	2020-03-15	-25	-5	-67	-7	0	0	0	0	1	0	1	0
Yakutat, Alaska, US	2282	Alaska	2020-03-09	2020-03-28	2020-04-24	1	0	0	0	11	64	86.33021	0.08654209	Monday	579	-19	-46	2020-04-02	2020-03-13	2020-05-14	2020-03-15	-24	-4	-66	-6	0	0	0	0	1	0	1	0
Yakutat, Alaska, US	2282	Alaska	2020-03-10	2020-03-28	2020-04-24	1	0	0	0	2	59.14286	86.33021	0.08654209	Tuesday	579	-18	-45	2020-04-02	2020-03-13	2020-05-14	2020-03-15	-23	-3	-65	-5	0	0	0	0	1	0	1	0
Yakutat, Alaska, US	2282	Alaska	2020-03-11	2020-03-28	2020-04-24	1	0	0	0	100	59.14286	86.33021	0.08654209	Wednesday	579	-17	-44	2020-04-02	2020-03-13	2020-05-14	2020-03-15	-22	-2	-64	-4	0	0	0	0	1	0	1	0
Yakutat, Alaska, US	2282	Alaska	2020-03-12	2020-03-28	2020-04-24	1	0	0	0	100	59.14286	86.33021	0.08654209	Thursday	579	-16	-43	2020-04-02	2020-03-13	2020-05-14	2020-03-15	-21	-1	-63	-3	0	0	0	0	1	0	1	0
Yakutat, Alaska, US	2282	Alaska	2020-03-13	2020-03-28	2020-04-24	1	0	0	0	43	52.42857	86.33021	0.08654209	Friday	579	-15	-42	2020-04-02	2020-03-13	2020-05-14	2020-03-15	-20	0	-62	-2	0	0	0	0	1	0	1	0
Yakutat, Alaska, US	2282	Alaska	2020-03-14	2020-03-28	2020-04-24	1	0	0	0	83	50	86.33021	0.08654209	Saturday	579	-14	-41	2020-04-02	2020-03-13	2020-05-14	2020-03-15	-19	1	-61	-1	0	1	0	0	1	0	1	1
Yakutat, Alaska, US	2282	Alaska	2020-03-15	2020-03-28	2020-04-24	1	0	0	0	31	52.85714	86.33021	0.08654209	Sunday	579	-13	-40	2020-04-02	2020-03-13	2020-05-14	2020-03-15	-18	2	-60	0	0	1	0	0	1	0	0	1
Yakutat, Alaska, US	2282	Alaska	2020-03-16	2020-03-28	2020-04-24	1	0	0	0	66	60.71429	86.33021	0.08654209	Monday	579	-12	-39	2020-04-02	2020-03-13	2020-05-14	2020-03-15	-17	3	-59	1	0	1	0	1	1	0	0	1
Yakutat, Alaska, US	2282	Alaska	2020-03-17	2020-03-28	2020-04-24	1	0	0	0	42	66.42857	86.33021	0.08654209	Tuesday	579	-11	-38	2020-04-02	2020-03-13	2020-05-14	2020-03-15	-16	4	-58	2	0	1	0	1	1	0	0	1
Yakutat, Alaska, US	2282	Alaska	2020-03-18	2020-03-28	2020-04-24	1	0	0	0	35	57.14286	86.33021	0.08654209	Wednesday	579	-10	-37	2020-04-02	2020-03-13	2020-05-14	2020-03-15	-15	5	-57	3	0	1	0	1	1	0	0	1
Yakutat, Alaska, US	2282	Alaska	2020-03-19	2020-03-28	2020-04-24	1	0	0	0	20	45.71429	86.33021	0.08654209	Thursday	579	-9	-36	2020-04-02	2020-03-13	2020-05-14	2020-03-15	-14	6	-56	4	0	1	0	1	1	0	0	1
Yakutat, Alaska, US	2282	Alaska	2020-03-20	2020-03-28	2020-04-24	1	0	0	0	14	41.57143	86.33021	0.08654209	Friday	579	-8	-35	2020-04-02	2020-03-13	2020-05-14	2020-03-15	-13	7	-55	5	0	1	0	1	1	0	0	1
Yakutat, Alaska, US	2282	Alaska	2020-03-21	2020-03-28	2020-04-24	1	0	0	0	82	41.42857	86.33021	0.08654209	Saturday	579	-7	-34	2020-04-02	2020-03-13	2020-05-14	2020-03-15	-12	8	-54	6	0	1	0	1	1	0	0	1
Yakutat, Alaska, US	2282	Alaska	2020-03-22	2020-03-28	2020-04-24	1	0	0	0	58	45.28571	86.33021	0.08654209	Sunday	579	-6	-33	2020-04-02	2020-03-13	2020-05-14	2020-03-15	-11	9	-53	7	0	1	0	1	1	0	0	1
Yakutat, Alaska, US	2282	Alaska	2020-03-23	2020-03-28	2020-04-24	1	0	0	0	60	44.42857	86.33021	0.08654209	Monday	579	-5	-32	2020-04-02	2020-03-13	2020-05-14	2020-03-15	-10	10	-52	8	0	1	0	1	1	0	0	1
Yakutat, Alaska, US	2282	Alaska	2020-03-24	2020-03-28	2020-04-24	1	0	0	0	65	47.71429	86.33021	0.08654209	Tuesday	579	-4	-31	2020-04-02	2020-03-13	2020-05-14	2020-03-15	-9	11	-51	9	0	1	0	1	1	0	0	1
Yakutat, Alaska, US	2282	Alaska	2020-03-25	2020-03-28	2020-04-24	1	0	0	0	82	54.42857	86.33021	0.08654209	Wednesday	579	-3	-30	2020-04-02	2020-03-13	2020-05-14	2020-03-15	-8	12	-50	10	0	1	0	1	1	0	0	1
Yakutat, Alaska, US	2282	Alaska	2020-03-26	2020-03-28	2020-04-24	1	0	0	0	0	51.57143	86.33021	0.08654209	Thursday	579	-2	-29	2020-04-02	2020-03-13	2020-05-14	2020-03-15	-7	13	-49	11	0	1	0	1	1	0	0	1
Yakutat, Alaska, US	2282	Alaska	2020-03-27	2020-03-28	2020-04-24	1	0	0	0	85	61.71429	86.33021	0.08654209	Friday	579	-1	-28	2020-04-02	2020-03-13	2020-05-14	2020-03-15	-6	14	-48	12	0	1	0	1	1	0	0	1
Yakutat, Alaska, US	2282	Alaska	2020-03-28	2020-03-28	2020-04-24	1	0	0	0	43	56.14286	86.33021	0.08654209	Saturday	579	0	-27	2020-04-02	2020-03-13	2020-05-14	2020-03-15	-5	15	-47	13	0	1	0	1	1	0	0	1
Yakutat, Alaska, US	2282	Alaska	2020-03-29	2020-03-28	2020-04-24	1	1	0	0	43	54	86.33021	0.08654209	Sunday	579	1	-26	2020-04-02	2020-03-13	2020-05-14	2020-03-15	-4	16	-46	14	0	1	0	1	1	0	0	1
Yakutat, Alaska, US	2282	Alaska	2020-03-30	2020-03-28	2020-04-24	1	1	0	0	43	51.57143	86.33021	0.08654209	Monday	579	2	-25	2020-04-02	2020-03-13	2020-05-14	2020-03-15	-3	17	-45	15	0	1	0	1	1	0	0	1
Yakutat, Alaska, US	2282	Alaska	2020-03-31	2020-03-28	2020-04-24	1	1	0	0	0	42.28571	86.33021	0.08654209	Tuesday	579	3	-24	2020-04-02	2020-03-13	2020-05-14	2020-03-15	-2	18	-44	16	0	1	0	1	1	0	0	1
Yakutat, Alaska, US	2282	Alaska	2020-04-01	2020-03-28	2020-04-24	1	1	0	0	0	30.57143	86.33021	0.08654209	Wednesday	579	4	-23	2020-04-02	2020-03-13	2020-05-14	2020-03-15	-1	19	-43	17	0	1	0	1	1	0	0	1
Yakutat, Alaska, US	2282	Alaska	2020-04-02	2020-03-28	2020-04-24	1	1	0	0	100	44.85714	86.33021	0.08654209	Thursday	579	5	-22	2020-04-02	2020-03-13	2020-05-14	2020-03-15	0	20	-42	18	0	1	0	1	1	0	0	1
Yakutat, Alaska, US	2282	Alaska	2020-04-03	2020-03-28	2020-04-24	1	1	0	0	0	32.71429	86.33021	0.08654209	Friday	579	6	-21	2020-04-02	2020-03-13	2020-05-14	2020-03-15	1	21	-41	19	1	1	0	1	1	1	0	1
Yakutat, Alaska, US	2282	Alaska	2020-04-04	2020-03-28	2020-04-24	1	1	0	0	0	26.57143	86.33021	0.08654209	Saturday	579	7	-20	2020-04-02	2020-03-13	2020-05-14	2020-03-15	2	22	-40	20	1	1	0	1	1	1	0	1
Yakutat, Alaska, US	2282	Alaska	2020-04-05	2020-03-28	2020-04-24	1	1	0	0	100	34.71429	86.33021	0.08654209	Sunday	579	8	-19	2020-04-02	2020-03-13	2020-05-14	2020-03-15	3	23	-39	21	1	1	0	1	1	1	0	1
Yakutat, Alaska, US	2282	Alaska	2020-04-06	2020-03-28	2020-04-24	1	1	0	0	100	42.85714	86.33021	0.08654209	Monday	579	9	-18	2020-04-02	2020-03-13	2020-05-14	2020-03-15	4	24	-38	22	1	1	0	1	1	1	0	1
Yakutat, Alaska, US	2282	Alaska	2020-04-07	2020-03-28	2020-04-24	1	1	0	0	100	57.14286	86.33021	0.08654209	Tuesday	579	10	-17	2020-04-02	2020-03-13	2020-05-14	2020-03-15	5	25	-37	23	1	1	0	1	1	1	0	1
Yakutat, Alaska, US	2282	Alaska	2020-04-08	2020-03-28	2020-04-24	1	1	0	0	100	71.42857	86.33021	0.08654209	Wednesday	579	11	-16	2020-04-02	2020-03-13	2020-05-14	2020-03-15	6	26	-36	24	1	1	0	1	1	1	0	1
Yakutat, Alaska, US	2282	Alaska	2020-04-09	2020-03-28	2020-04-24	1	1	0	0	0	57.14286	86.33021	0.08654209	Thursday	579	12	-15	2020-04-02	2020-03-13	2020-05-14	2020-03-15	7	27	-35	25	1	1	0	1	1	1	0	1
Yakutat, Alaska, US	2282	Alaska	2020-04-10	2020-03-28	2020-04-24	1	1	0	0	0	57.14286	86.33021	0.08654209	Friday	579	13	-14	2020-04-02	2020-03-13	2020-05-14	2020-03-15	8	28	-34	26	1	1	0	1	1	1	0	1
Yakutat, Alaska, US	2282	Alaska	2020-04-11	2020-03-28	2020-04-24	1	1	0	0	6	58	86.33021	0.08654209	Saturday	579	14	-13	2020-04-02	2020-03-13	2020-05-14	2020-03-15	9	29	-33	27	1	1	0	1	1	1	0	1
Yakutat, Alaska, US	2282	Alaska	2020-04-12	2020-03-28	2020-04-24	1	1	0	0	0	43.71429	86.33021	0.08654209	Sunday	579	15	-12	2020-04-02	2020-03-13	2020-05-14	2020-03-15	10	30	-32	28	1	1	0	1	1	1	0	1
Yakutat, Alaska, US	2282	Alaska	2020-04-13	2020-03-28	2020-04-24	1	1	0	0	11	31	86.33021	0.08654209	Monday	579	16	-11	2020-04-02	2020-03-13	2020-05-14	2020-03-15	11	31	-31	29	1	1	0	1	1	1	0	1
Yakutat, Alaska, US	2282	Alaska	2020-04-14	2020-03-28	2020-04-24	1	1	0	0	0	16.71429	86.33021	0.08654209	Tuesday	579	17	-10	2020-04-02	2020-03-13	2020-05-14	2020-03-15	12	32	-30	30	1	1	0	1	1	1	0	1
Yakutat, Alaska, US	2282	Alaska	2020-04-15	2020-03-28	2020-04-24	1	1	0	0	0	2.428571	86.33021	0.08654209	Wednesday	579	18	-9	2020-04-02	2020-03-13	2020-05-14	2020-03-15	13	33	-29	31	1	1	0	1	1	1	0	1
Yakutat, Alaska, US	2282	Alaska	2020-04-16	2020-03-28	2020-04-24	1	1	0	0	100	16.71429	86.33021	0.08654209	Thursday	579	19	-8	2020-04-02	2020-03-13	2020-05-14	2020-03-15	14	34	-28	32	1	1	0	1	1	1	0	1
Yakutat, Alaska, US	2282	Alaska	2020-04-17	2020-03-28	2020-04-24	1	1	0	0	100	31	86.33021	0.08654209	Friday	579	20	-7	2020-04-02	2020-03-13	2020-05-14	2020-03-15	15	35	-27	33	1	1	0	1	1	1	0	1
Yakutat, Alaska, US	2282	Alaska	2020-04-18	2020-03-28	2020-04-24	1	1	0	0	74	40.71429	86.33021	0.08654209	Saturday	579	21	-6	2020-04-02	2020-03-13	2020-05-14	2020-03-15	16	36	-26	34	1	1	0	1	1	1	0	1
Yakutat, Alaska, US	2282	Alaska	2020-04-19	2020-03-28	2020-04-24	1	1	0	0	100	55	86.33021	0.08654209	Sunday	579	22	-5	2020-04-02	2020-03-13	2020-05-14	2020-03-15	17	37	-25	35	1	1	0	1	1	1	0	1
Yakutat, Alaska, US	2282	Alaska	2020-04-20	2020-03-28	2020-04-24	1	1	0	0	74	64	86.33021	0.08654209	Monday	579	23	-4	2020-04-02	2020-03-13	2020-05-14	2020-03-15	18	38	-24	36	1	1	0	1	1	1	0	1
Yakutat, Alaska, US	2282	Alaska	2020-04-21	2020-03-28	2020-04-24	1	1	0	0	74	74.57143	86.33021	0.08654209	Tuesday	579	24	-3	2020-04-02	2020-03-13	2020-05-14	2020-03-15	19	39	-23	37	1	1	0	1	1	1	0	1
Yakutat, Alaska, US	2282	Alaska	2020-04-22	2020-03-28	2020-04-24	1	1	0	0	11	76.14286	86.33021	0.08654209	Wednesday	579	25	-2	2020-04-02	2020-03-13	2020-05-14	2020-03-15	20	40	-22	38	1	1	0	1	1	1	0	1
Yakutat, Alaska, US	2282	Alaska	2020-04-23	2020-03-28	2020-04-24	1	1	0	0	66	71.28571	86.33021	0.08654209	Thursday	579	26	-1	2020-04-02	2020-03-13	2020-05-14	2020-03-15	21	41	-21	39	1	1	0	1	1	1	0	1
Yakutat, Alaska, US	2282	Alaska	2020-04-24	2020-03-28	2020-04-24	0	1	0	0	6	57.85714	86.33021	0.08654209	Friday	579	27	0	2020-04-02	2020-03-13	2020-05-14	2020-03-15	22	42	-20	40	1	1	0	1	1	1	0	1
Yakutat, Alaska, US	2282	Alaska	2020-04-25	2020-03-28	2020-04-24	0	1	0	0	85	59.42857	86.33021	0.08654209	Saturday	579	28	1	2020-04-02	2020-03-13	2020-05-14	2020-03-15	23	43	-19	41	1	1	0	1	1	1	0	1
Yakutat, Alaska, US	2282	Alaska	2020-04-26	2020-03-28	2020-04-24	0	1	0	0	74	55.71429	86.33021	0.08654209	Sunday	579	29	2	2020-04-02	2020-03-13	2020-05-14	2020-03-15	24	44	-18	42	1	1	0	1	1	1	0	1
Yakutat, Alaska, US	2282	Alaska	2020-04-27	2020-03-28	2020-04-24	0	1	0	0	0	45.14286	86.33021	0.08654209	Monday	579	30	3	2020-04-02	2020-03-13	2020-05-14	2020-03-15	25	45	-17	43	1	1	0	1	1	1	0	1
Yakutat, Alaska, US	2282	Alaska	2020-04-28	2020-03-28	2020-04-24	0	1	0	0	100	48.85714	86.33021	0.08654209	Tuesday	579	31	4	2020-04-02	2020-03-13	2020-05-14	2020-03-15	26	46	-16	44	1	1	0	1	1	1	0	1
Yakutat, Alaska, US	2282	Alaska	2020-04-29	2020-03-28	2020-04-24	0	1	0	0	0	47.28571	86.33021	0.08654209	Wednesday	579	32	5	2020-04-02	2020-03-13	2020-05-14	2020-03-15	27	47	-15	45	1	1	0	1	1	1	0	1
Yakutat, Alaska, US	2282	Alaska	2020-04-30	2020-03-28	2020-04-24	0	1	0	0	0	37.85714	86.33021	0.08654209	Thursday	579	33	6	2020-04-02	2020-03-13	2020-05-14	2020-03-15	28	48	-14	46	1	1	0	1	1	1	0	1
Yakutat, Alaska, US	2282	Alaska	2020-05-01	2020-03-28	2020-04-24	0	1	0	0	0	37	86.33021	0.08654209	Friday	579	34	7	2020-04-02	2020-03-13	2020-05-14	2020-03-15	29	49	-13	47	1	1	0	1	1	1	0	1
Yakutat, Alaska, US	2282	Alaska	2020-05-02	2020-03-28	2020-04-24	0	1	0	0	76	35.71429	86.33021	0.08654209	Saturday	579	35	8	2020-04-02	2020-03-13	2020-05-14	2020-03-15	30	50	-12	48	1	1	0	1	1	1	0	1
Yakutat, Alaska, US	2282	Alaska	2020-05-03	2020-03-28	2020-04-24	0	1	0	0	100	39.42857	86.33021	0.08654209	Sunday	579	36	9	2020-04-02	2020-03-13	2020-05-14	2020-03-15	31	51	-11	49	1	1	0	1	1	1	0	1
Yakutat, Alaska, US	2282	Alaska	2020-05-04	2020-03-28	2020-04-24	0	1	0	0	0	39.42857	86.33021	0.08654209	Monday	579	37	10	2020-04-02	2020-03-13	2020-05-14	2020-03-15	32	52	-10	50	1	1	0	1	1	1	0	1
Yakutat, Alaska, US	2282	Alaska	2020-05-05	2020-03-28	2020-04-24	0	1	0	0	6	26	86.33021	0.08654209	Tuesday	579	38	11	2020-04-02	2020-03-13	2020-05-14	2020-03-15	33	53	-9	51	1	1	0	1	1	1	0	1
Yakutat, Alaska, US	2282	Alaska	2020-05-06	2020-03-28	2020-04-24	0	1	0	0	11	27.57143	86.33021	0.08654209	Wednesday	579	39	12	2020-04-02	2020-03-13	2020-05-14	2020-03-15	34	54	-8	52	1	1	0	1	1	1	0	1
Yakutat, Alaska, US	2282	Alaska	2020-05-07	2020-03-28	2020-04-24	0	1	0	0	43	33.71429	86.33021	0.08654209	Thursday	579	40	13	2020-04-02	2020-03-13	2020-05-14	2020-03-15	35	55	-7	53	1	1	0	1	1	1	0	1
Yakutat, Alaska, US	2282	Alaska	2020-05-08	2020-03-28	2020-04-24	0	1	0	0	0	33.71429	86.33021	0.08654209	Friday	579	41	14	2020-04-02	2020-03-13	2020-05-14	2020-03-15	36	56	-6	54	1	1	0	1	1	1	0	1
Yakutat, Alaska, US	2282	Alaska	2020-05-09	2020-03-28	2020-04-24	0	1	0	0	0	22.85714	86.33021	0.08654209	Saturday	579	42	15	2020-04-02	2020-03-13	2020-05-14	2020-03-15	37	57	-5	55	1	1	0	1	1	1	0	1
Yakutat, Alaska, US	2282	Alaska	2020-05-10	2020-03-28	2020-04-24	0	1	0	0	0	8.571429	86.33021	0.08654209	Sunday	579	43	16	2020-04-02	2020-03-13	2020-05-14	2020-03-15	38	58	-4	56	1	1	0	1	1	1	0	1
Yakutat, Alaska, US	2282	Alaska	2020-05-11	2020-03-28	2020-04-24	0	1	0	0	56	16.57143	86.33021	0.08654209	Monday	579	44	17	2020-04-02	2020-03-13	2020-05-14	2020-03-15	39	59	-3	57	1	1	0	1	1	1	0	1
Yakutat, Alaska, US	2282	Alaska	2020-05-12	2020-03-28	2020-04-24	0	1	0	0	100	30	86.33021	0.08654209	Tuesday	579	45	18	2020-04-02	2020-03-13	2020-05-14	2020-03-15	40	60	-2	58	1	1	0	1	1	1	0	1
Yakutat, Alaska, US	2282	Alaska	2020-05-13	2020-03-28	2020-04-24	0	1	0	0	100	42.71429	86.33021	0.08654209	Wednesday	579	46	19	2020-04-02	2020-03-13	2020-05-14	2020-03-15	41	61	-1	59	1	1	0	1	1	1	0	1
Yakutat, Alaska, US	2282	Alaska	2020-05-14	2020-03-28	2020-04-24	0	1	0	0	11	38.14286	86.33021	0.08654209	Thursday	579	47	20	2020-04-02	2020-03-13	2020-05-14	2020-03-15	42	62	0	60	1	1	0	1	0	1	0	1
Yakutat, Alaska, US	2282	Alaska	2020-05-15	2020-03-28	2020-04-24	0	1	0	0	100	52.42857	86.33021	0.08654209	Friday	579	48	21	2020-04-02	2020-03-13	2020-05-14	2020-03-15	43	63	1	61	1	1	1	1	0	1	0	1
Yakutat, Alaska, US	2282	Alaska	2020-05-16	2020-03-28	2020-04-24	0	1	0	0	0	52.42857	86.33021	0.08654209	Saturday	579	49	22	2020-04-02	2020-03-13	2020-05-14	2020-03-15	44	64	2	62	1	1	1	1	0	1	0	1
Yakutat, Alaska, US	2282	Alaska	2020-05-17	2020-03-28	2020-04-24	0	1	0	0	0	52.42857	86.33021	0.08654209	Sunday	579	50	23	2020-04-02	2020-03-13	2020-05-14	2020-03-15	45	65	3	63	1	1	1	1	0	1	0	1
Yakutat, Alaska, US	2282	Alaska	2020-05-18	2020-03-28	2020-04-24	0	1	0	0	100	58.71429	86.33021	0.08654209	Monday	579	51	24	2020-04-02	2020-03-13	2020-05-14	2020-03-15	46	66	4	64	1	1	1	1	0	1	0	1
Yakutat, Alaska, US	2282	Alaska	2020-05-19	2020-03-28	2020-04-24	0	1	0	0	100	58.71429	86.33021	0.08654209	Tuesday	579	52	25	2020-04-02	2020-03-13	2020-05-14	2020-03-15	47	67	5	65	1	1	1	1	0	1	0	1
Yakutat, Alaska, US	2282	Alaska	2020-05-20	2020-03-28	2020-04-24	0	1	0	0	100	58.71429	86.33021	0.08654209	Wednesday	579	53	26	2020-04-02	2020-03-13	2020-05-14	2020-03-15	48	68	6	66	1	1	1	1	0	1	0	1
Yakutat, Alaska, US	2282	Alaska	2020-05-21	2020-03-28	2020-04-24	0	1	0	0	40	62.85714	86.33021	0.08654209	Thursday	579	54	27	2020-04-02	2020-03-13	2020-05-14	2020-03-15	49	69	7	67	1	1	1	1	0	1	0	1
Yakutat, Alaska, US	2282	Alaska	2020-05-22	2020-03-28	2020-04-24	0	1	0	0	40	54.28571	86.33021	0.08654209	Friday	579	55	28	2020-04-02	2020-03-13	2020-05-14	2020-03-15	50	70	8	68	1	1	1	1	0	1	0	1
Yakutat, Alaska, US	2282	Alaska	2020-05-23	2020-03-28	2020-04-24	0	1	0	0	100	68.57143	86.33021	0.08654209	Saturday	579	56	29	2020-04-02	2020-03-13	2020-05-14	2020-03-15	51	71	9	69	1	1	1	1	0	1	0	1
Yakutat, Alaska, US	2282	Alaska	2020-05-24	2020-03-28	2020-04-24	0	1	0	0	40	74.28571	86.33021	0.08654209	Sunday	579	57	30	2020-04-02	2020-03-13	2020-05-14	2020-03-15	52	72	10	70	1	1	1	1	0	1	0	1
Yakutat, Alaska, US	2282	Alaska	2020-05-25	2020-03-28	2020-04-24	0	1	0	0	100	74.28571	86.33021	0.08654209	Monday	579	58	31	2020-04-02	2020-03-13	2020-05-14	2020-03-15	53	73	11	71	1	1	1	1	0	1	0	1
Yakutat, Alaska, US	2282	Alaska	2020-05-26	2020-03-28	2020-04-24	0	1	0	0	0	60	86.33021	0.08654209	Tuesday	579	59	32	2020-04-02	2020-03-13	2020-05-14	2020-03-15	54	74	12	72	1	1	1	1	0	1	0	1
Yakutat, Alaska, US	2282	Alaska	2020-05-27	2020-03-28	2020-04-24	0	1	0	0	73	56.14286	86.33021	0.08654209	Wednesday	579	60	33	2020-04-02	2020-03-13	2020-05-14	2020-03-15	55	75	13	73	1	1	1	1	0	1	0	1
Yakutat, Alaska, US	2282	Alaska	2020-05-28	2020-03-28	2020-04-24	0	1	0	0	0	50.42857	86.33021	0.08654209	Thursday	579	61	34	2020-04-02	2020-03-13	2020-05-14	2020-03-15	56	76	14	74	1	1	1	1	0	1	0	1
Yakutat, Alaska, US	2282	Alaska	2020-05-29	2020-03-28	2020-04-24	0	1	0	0	26	48.42857	86.33021	0.08654209	Friday	579	62	35	2020-04-02	2020-03-13	2020-05-14	2020-03-15	57	77	15	75	1	1	1	1	0	1	0	1
Yakutat, Alaska, US	2282	Alaska	2020-05-30	2020-03-28	2020-04-24	0	1	0	0	0	34.14286	86.33021	0.08654209	Saturday	579	63	36	2020-04-02	2020-03-13	2020-05-14	2020-03-15	58	78	16	76	1	1	1	1	0	1	0	1
Yakutat, Alaska, US	2282	Alaska	2020-05-31	2020-03-28	2020-04-24	0	1	0	0	0	28.42857	86.33021	0.08654209	Sunday	579	64	37	2020-04-02	2020-03-13	2020-05-14	2020-03-15	59	79	17	77	1	1	1	1	0	1	0	1
Yakutat, Alaska, US	2282	Alaska	2020-06-01	2020-03-28	2020-04-24	0	1	0	0	100	28.42857	86.33021	0.08654209	Monday	579	65	38	2020-04-02	2020-03-13	2020-05-14	2020-03-15	60	80	18	78	1	1	1	1	0	1	0	1
Yakutat, Alaska, US	2282	Alaska	2020-06-02	2020-03-28	2020-04-24	0	1	0	0	100	42.71429	86.33021	0.08654209	Tuesday	579	66	39	2020-04-02	2020-03-13	2020-05-14	2020-03-15	61	81	19	79	1	1	1	1	0	1	0	1
Yakutat, Alaska, US	2282	Alaska	2020-06-03	2020-03-28	2020-04-24	0	1	0	0	69	42.14286	86.33021	0.08654209	Wednesday	579	67	40	2020-04-02	2020-03-13	2020-05-14	2020-03-15	62	82	20	80	1	1	1	1	0	1	0	1
Yakutat, Alaska, US	2282	Alaska	2020-06-04	2020-03-28	2020-04-24	0	1	0	0	26	45.85714	86.33021	0.08654209	Thursday	579	68	41	2020-04-02	2020-03-13	2020-05-14	2020-03-15	63	83	21	81	1	1	1	1	0	1	0	1
Yakutat, Alaska, US	2282	Alaska	2020-06-05	2020-03-28	2020-04-24	0	1	0	0	100	56.42857	86.33021	0.08654209	Friday	579	69	42	2020-04-02	2020-03-13	2020-05-14	2020-03-15	64	84	22	82	1	1	1	1	0	1	0	1
Yakutat, Alaska, US	2282	Alaska	2020-06-06	2020-03-28	2020-04-24	0	1	0	0	100	70.71429	86.33021	0.08654209	Saturday	579	70	43	2020-04-02	2020-03-13	2020-05-14	2020-03-15	65	85	23	83	1	1	1	1	0	1	0	1
Yakutat, Alaska, US	2282	Alaska	2020-06-07	2020-03-28	2020-04-24	0	1	0	0	100	85	86.33021	0.08654209	Sunday	579	71	44	2020-04-02	2020-03-13	2020-05-14	2020-03-15	66	86	24	84	1	1	1	1	0	1	0	1
Yakutat, Alaska, US	2282	Alaska	2020-06-08	2020-03-28	2020-04-24	0	1	0	0	56	78.71429	86.33021	0.08654209	Monday	579	72	45	2020-04-02	2020-03-13	2020-05-14	2020-03-15	67	87	25	85	1	1	1	1	0	1	0	1
Yakutat, Alaska, US	2282	Alaska	2020-06-09	2020-03-28	2020-04-24	0	1	0	0	56	72.42857	86.33021	0.08654209	Tuesday	579	73	46	2020-04-02	2020-03-13	2020-05-14	2020-03-15	68	88	26	86	1	1	1	1	0	1	0	1
Yakutat, Alaska, US	2282	Alaska	2020-06-10	2020-03-28	2020-04-24	0	1	0	0	51	69.85714	86.33021	0.08654209	Wednesday	579	74	47	2020-04-02	2020-03-13	2020-05-14	2020-03-15	69	89	27	87	1	1	1	1	0	1	0	1
Yakutat, Alaska, US	2282	Alaska	2020-06-11	2020-03-28	2020-04-24	0	1	0	0	51	73.42857	86.33021	0.08654209	Thursday	579	75	48	2020-04-02	2020-03-13	2020-05-14	2020-03-15	70	90	28	88	1	1	1	1	0	1	0	1
Yakutat, Alaska, US	2282	Alaska	2020-06-12	2020-03-28	2020-04-24	0	1	0	0	0	59.14286	86.33021	0.08654209	Friday	579	76	49	2020-04-02	2020-03-13	2020-05-14	2020-03-15	71	91	29	89	1	1	1	1	0	1	0	1
Yakutat, Alaska, US	2282	Alaska	2020-06-13	2020-03-28	2020-04-24	0	1	0	0	100	59.14286	86.33021	0.08654209	Saturday	579	77	50	2020-04-02	2020-03-13	2020-05-14	2020-03-15	72	92	30	90	1	1	1	1	0	1	0	1
Yakutat, Alaska, US	2282	Alaska	2020-06-14	2020-03-28	2020-04-24	0	1	0	0	24	48.28571	86.33021	0.08654209	Sunday	579	78	51	2020-04-02	2020-03-13	2020-05-14	2020-03-15	73	93	31	91	1	1	1	1	0	1	0	1
Yakutat, Alaska, US	2282	Alaska	2020-06-15	2020-03-28	2020-04-24	0	1	0	0	34	45.14286	86.33021	0.08654209	Monday	579	79	52	2020-04-02	2020-03-13	2020-05-14	2020-03-15	74	94	32	92	1	1	1	1	0	1	0	1
Yakutat, Alaska, US	2282	Alaska	2020-06-16	2020-03-28	2020-04-24	0	1	0	0	31	41.57143	86.33021	0.08654209	Tuesday	579	80	53	2020-04-02	2020-03-13	2020-05-14	2020-03-15	75	95	33	93	1	1	1	1	0	1	0	1
Yakutat, Alaska, US	2282	Alaska	2020-06-17	2020-03-28	2020-04-24	0	1	0	0	23	37.57143	86.33021	0.08654209	Wednesday	579	81	54	2020-04-02	2020-03-13	2020-05-14	2020-03-15	76	96	34	94	1	1	1	1	0	1	0	1
Yakutat, Alaska, US	2282	Alaska	2020-06-18	2020-03-28	2020-04-24	0	1	0	0	36	35.42857	86.33021	0.08654209	Thursday	579	82	55	2020-04-02	2020-03-13	2020-05-14	2020-03-15	77	97	35	95	1	1	1	1	0	1	0	1
Yakutat, Alaska, US	2282	Alaska	2020-06-19	2020-03-28	2020-04-24	0	1	0	0	36	40.57143	86.33021	0.08654209	Friday	579	83	56	2020-04-02	2020-03-13	2020-05-14	2020-03-15	78	98	36	96	1	1	1	1	0	1	0	1
Yakutat, Alaska, US	2282	Alaska	2020-06-20	2020-03-28	2020-04-24	0	1	0	0	71	36.42857	86.33021	0.08654209	Saturday	579	84	57	2020-04-02	2020-03-13	2020-05-14	2020-03-15	79	99	37	97	1	1	1	1	0	1	0	1
Yakutat, Alaska, US	2282	Alaska	2020-06-21	2020-03-28	2020-04-24	0	1	0	0	27	36.85714	86.33021	0.08654209	Sunday	579	85	58	2020-04-02	2020-03-13	2020-05-14	2020-03-15	80	100	38	98	1	1	1	1	0	1	0	1
Yakutat, Alaska, US	2282	Alaska	2020-06-22	2020-03-28	2020-04-24	0	1	0	0	34	36.85714	86.33021	0.08654209	Monday	579	86	59	2020-04-02	2020-03-13	2020-05-14	2020-03-15	81	101	39	99	1	1	1	1	0	1	0	1
Yakutat, Alaska, US	2282	Alaska	2020-06-23	2020-03-28	2020-04-24	0	1	0	0	62	41.28571	86.33021	0.08654209	Tuesday	579	87	60	2020-04-02	2020-03-13	2020-05-14	2020-03-15	82	102	40	100	1	1	1	1	0	1	0	1
Yakutat, Alaska, US	2282	Alaska	2020-06-24	2020-03-28	2020-04-24	0	1	0	0	38	43.42857	86.33021	0.08654209	Wednesday	579	88	61	2020-04-02	2020-03-13	2020-05-14	2020-03-15	83	103	41	101	1	1	1	1	0	1	0	1
Yakutat, Alaska, US	2282	Alaska	2020-06-25	2020-03-28	2020-04-24	0	1	0	0	61	47	86.33021	0.08654209	Thursday	579	89	62	2020-04-02	2020-03-13	2020-05-14	2020-03-15	84	104	42	102	1	1	1	1	0	1	0	1
Yakutat, Alaska, US	2282	Alaska	2020-06-26	2020-03-28	2020-04-24	0	1	0	0	61	50.57143	86.33021	0.08654209	Friday	579	90	63	2020-04-02	2020-03-13	2020-05-14	2020-03-15	85	105	43	103	1	1	1	1	0	1	0	1
Yakutat, Alaska, US	2282	Alaska	2020-06-27	2020-03-28	2020-04-24	0	1	0	0	29	44.57143	86.33021	0.08654209	Saturday	579	91	64	2020-04-02	2020-03-13	2020-05-14	2020-03-15	86	106	44	104	1	1	1	1	0	1	0	1
Yakutat, Alaska, US	2282	Alaska	2020-06-28	2020-03-28	2020-04-24	0	1	0	0	46	47.28571	86.33021	0.08654209	Sunday	579	92	65	2020-04-02	2020-03-13	2020-05-14	2020-03-15	87	107	45	105	1	1	1	1	0	1	0	1
Yakutat, Alaska, US	2282	Alaska	2020-06-29	2020-03-28	2020-04-24	0	1	0	0	46	49	86.33021	0.08654209	Monday	579	93	66	2020-04-02	2020-03-13	2020-05-14	2020-03-15	88	108	46	106	1	1	1	1	0	1	0	1
Yakutat, Alaska, US	2282	Alaska	2020-06-30	2020-03-28	2020-04-24	0	1	0	0	46	46.71429	86.33021	0.08654209	Tuesday	579	94	67	2020-04-02	2020-03-13	2020-05-14	2020-03-15	89	109	47	107	1	1	1	1	0	1	0	1
Yakutat, Alaska, US	2282	Alaska	2020-07-01	2020-03-28	2020-04-24	0	1	0	0	46	47.85714	86.33021	0.08654209	Wednesday	579	95	68	2020-04-02	2020-03-13	2020-05-14	2020-03-15	90	110	48	108	1	1	1	1	0	1	0	1
Yakutat, Alaska, US	2282	Alaska	2020-07-02	2020-03-28	2020-04-24	0	1	0	0	46	45.71429	86.33021	0.08654209	Thursday	579	96	69	2020-04-02	2020-03-13	2020-05-14	2020-03-15	91	111	49	109	1	1	1	1	0	1	0	1
Yakutat, Alaska, US	2282	Alaska	2020-07-03	2020-03-28	2020-04-24	0	1	0	0	53	44.57143	86.33021	0.08654209	Friday	579	97	70	2020-04-02	2020-03-13	2020-05-14	2020-03-15	92	112	50	110	1	1	1	1	0	1	0	1
Yakutat, Alaska, US	2282	Alaska	2020-07-04	2020-03-28	2020-04-24	0	1	0	0	36	45.57143	86.33021	0.08654209	Saturday	579	98	71	2020-04-02	2020-03-13	2020-05-14	2020-03-15	93	113	51	111	1	1	1	1	0	1	0	1
Yakutat, Alaska, US	2282	Alaska	2020-07-05	2020-03-28	2020-04-24	0	1	0	0	71	49.14286	86.33021	0.08654209	Sunday	579	99	72	2020-04-02	2020-03-13	2020-05-14	2020-03-15	94	114	52	112	1	1	1	1	0	1	0	1
Yalobusha, Mississippi, US	28161	Mississippi	2020-03-01	2020-04-03	2020-04-27	1	0	0	0	29	46.71429	112.9502	27.14026	Sunday	12108	-33	-57	2020-04-08	2020-03-19	2020-05-17	2020-03-18	-38	-18	-77	-17	0	0	0	0	1	0	1	0
Yalobusha, Mississippi, US	28161	Mississippi	2020-03-02	2020-04-03	2020-04-27	1	0	0	0	14	42.14286	112.9502	27.14026	Monday	12108	-32	-56	2020-04-08	2020-03-19	2020-05-17	2020-03-18	-37	-17	-76	-16	0	0	0	0	1	0	1	0
Yalobusha, Mississippi, US	28161	Mississippi	2020-03-03	2020-04-03	2020-04-27	1	0	0	0	12	37.28571	112.9502	27.14026	Tuesday	12108	-31	-55	2020-04-08	2020-03-19	2020-05-17	2020-03-18	-36	-16	-75	-15	0	0	0	0	1	0	1	0
Yalobusha, Mississippi, US	28161	Mississippi	2020-03-04	2020-04-03	2020-04-27	1	0	0	0	18	33.28571	112.9502	27.14026	Wednesday	12108	-30	-54	2020-04-08	2020-03-19	2020-05-17	2020-03-18	-35	-15	-74	-14	0	0	0	0	1	0	1	0
Yalobusha, Mississippi, US	28161	Mississippi	2020-03-05	2020-04-03	2020-04-27	1	0	0	0	10	27.14286	112.9502	27.14026	Thursday	12108	-29	-53	2020-04-08	2020-03-19	2020-05-17	2020-03-18	-34	-14	-73	-13	0	0	0	0	1	0	1	0
Yalobusha, Mississippi, US	28161	Mississippi	2020-03-06	2020-04-03	2020-04-27	1	0	0	0	11	23.57143	112.9502	27.14026	Friday	12108	-28	-52	2020-04-08	2020-03-19	2020-05-17	2020-03-18	-33	-13	-72	-12	0	0	0	0	1	0	1	0
Yalobusha, Mississippi, US	28161	Mississippi	2020-03-07	2020-04-03	2020-04-27	1	0	0	0	17	15.85714	112.9502	27.14026	Saturday	12108	-27	-51	2020-04-08	2020-03-19	2020-05-17	2020-03-18	-32	-12	-71	-11	0	0	0	0	1	0	1	0
Yalobusha, Mississippi, US	28161	Mississippi	2020-03-08	2020-04-03	2020-04-27	1	0	0	0	24	15.14286	112.9502	27.14026	Sunday	12108	-26	-50	2020-04-08	2020-03-19	2020-05-17	2020-03-18	-31	-11	-70	-10	0	0	0	0	1	0	1	0
Yalobusha, Mississippi, US	28161	Mississippi	2020-03-09	2020-04-03	2020-04-27	1	0	0	0	13	15	112.9502	27.14026	Monday	12108	-25	-49	2020-04-08	2020-03-19	2020-05-17	2020-03-18	-30	-10	-69	-9	0	0	0	0	1	0	1	0
Yalobusha, Mississippi, US	28161	Mississippi	2020-03-10	2020-04-03	2020-04-27	1	0	0	0	13	15.14286	112.9502	27.14026	Tuesday	12108	-24	-48	2020-04-08	2020-03-19	2020-05-17	2020-03-18	-29	-9	-68	-8	0	0	0	0	1	0	1	0
Yalobusha, Mississippi, US	28161	Mississippi	2020-03-11	2020-04-03	2020-04-27	1	0	0	0	12	14.28571	112.9502	27.14026	Wednesday	12108	-23	-47	2020-04-08	2020-03-19	2020-05-17	2020-03-18	-28	-8	-67	-7	0	0	0	0	1	0	1	0
Yalobusha, Mississippi, US	28161	Mississippi	2020-03-12	2020-04-03	2020-04-27	1	0	0	0	13	14.71429	112.9502	27.14026	Thursday	12108	-22	-46	2020-04-08	2020-03-19	2020-05-17	2020-03-18	-27	-7	-66	-6	0	0	0	0	1	0	1	0
Yalobusha, Mississippi, US	28161	Mississippi	2020-03-13	2020-04-03	2020-04-27	1	0	0	0	12	14.85714	112.9502	27.14026	Friday	12108	-21	-45	2020-04-08	2020-03-19	2020-05-17	2020-03-18	-26	-6	-65	-5	0	0	0	0	1	0	1	0
Yalobusha, Mississippi, US	28161	Mississippi	2020-03-14	2020-04-03	2020-04-27	1	0	0	0	23	15.71429	112.9502	27.14026	Saturday	12108	-20	-44	2020-04-08	2020-03-19	2020-05-17	2020-03-18	-25	-5	-64	-4	0	0	0	0	1	0	1	0
Yalobusha, Mississippi, US	28161	Mississippi	2020-03-15	2020-04-03	2020-04-27	1	0	0	0	34	17.14286	112.9502	27.14026	Sunday	12108	-19	-43	2020-04-08	2020-03-19	2020-05-17	2020-03-18	-24	-4	-63	-3	0	0	0	0	1	0	1	0
Yalobusha, Mississippi, US	28161	Mississippi	2020-03-16	2020-04-03	2020-04-27	1	0	0	0	19	18	112.9502	27.14026	Monday	12108	-18	-42	2020-04-08	2020-03-19	2020-05-17	2020-03-18	-23	-3	-62	-2	0	0	0	0	1	0	1	0
Yalobusha, Mississippi, US	28161	Mississippi	2020-03-17	2020-04-03	2020-04-27	1	0	0	0	14	18.14286	112.9502	27.14026	Tuesday	12108	-17	-41	2020-04-08	2020-03-19	2020-05-17	2020-03-18	-22	-2	-61	-1	0	0	0	0	1	0	1	0
Yalobusha, Mississippi, US	28161	Mississippi	2020-03-18	2020-04-03	2020-04-27	1	0	0	0	14	18.42857	112.9502	27.14026	Wednesday	12108	-16	-40	2020-04-08	2020-03-19	2020-05-17	2020-03-18	-21	-1	-60	0	0	0	0	0	1	0	0	0
Yalobusha, Mississippi, US	28161	Mississippi	2020-03-19	2020-04-03	2020-04-27	1	0	0	0	19	19.28571	112.9502	27.14026	Thursday	12108	-15	-39	2020-04-08	2020-03-19	2020-05-17	2020-03-18	-20	0	-59	1	0	0	0	1	1	0	0	0
Yalobusha, Mississippi, US	28161	Mississippi	2020-03-20	2020-04-03	2020-04-27	1	0	0	0	26	21.28571	112.9502	27.14026	Friday	12108	-14	-38	2020-04-08	2020-03-19	2020-05-17	2020-03-18	-19	1	-58	2	0	1	0	1	1	0	0	1
Yalobusha, Mississippi, US	28161	Mississippi	2020-03-21	2020-04-03	2020-04-27	1	0	0	0	40	23.71429	112.9502	27.14026	Saturday	12108	-13	-37	2020-04-08	2020-03-19	2020-05-17	2020-03-18	-18	2	-57	3	0	1	0	1	1	0	0	1
Yalobusha, Mississippi, US	28161	Mississippi	2020-03-22	2020-04-03	2020-04-27	1	0	0	0	60	27.42857	112.9502	27.14026	Sunday	12108	-12	-36	2020-04-08	2020-03-19	2020-05-17	2020-03-18	-17	3	-56	4	0	1	0	1	1	0	0	1
Yalobusha, Mississippi, US	28161	Mississippi	2020-03-23	2020-04-03	2020-04-27	1	0	0	0	40	30.42857	112.9502	27.14026	Monday	12108	-11	-35	2020-04-08	2020-03-19	2020-05-17	2020-03-18	-16	4	-55	5	0	1	0	1	1	0	0	1
Yalobusha, Mississippi, US	28161	Mississippi	2020-03-24	2020-04-03	2020-04-27	1	0	0	0	29	32.57143	112.9502	27.14026	Tuesday	12108	-10	-34	2020-04-08	2020-03-19	2020-05-17	2020-03-18	-15	5	-54	6	0	1	0	1	1	0	0	1
Yalobusha, Mississippi, US	28161	Mississippi	2020-03-25	2020-04-03	2020-04-27	1	0	0	0	34	35.42857	112.9502	27.14026	Wednesday	12108	-9	-33	2020-04-08	2020-03-19	2020-05-17	2020-03-18	-14	6	-53	7	0	1	0	1	1	0	0	1
Yalobusha, Mississippi, US	28161	Mississippi	2020-03-26	2020-04-03	2020-04-27	1	0	2.477701	0.3539572	33	37.42857	112.9502	27.14026	Thursday	12108	-8	-32	2020-04-08	2020-03-19	2020-05-17	2020-03-18	-13	7	-52	8	0	1	0	1	1	0	0	1
Yalobusha, Mississippi, US	28161	Mississippi	2020-03-27	2020-04-03	2020-04-27	1	0	2.477701	0.7079145	29	37.85714	112.9502	27.14026	Friday	12108	-7	-31	2020-04-08	2020-03-19	2020-05-17	2020-03-18	-12	8	-51	9	0	1	0	1	1	0	0	1
Yalobusha, Mississippi, US	28161	Mississippi	2020-03-28	2020-04-03	2020-04-27	1	0	2.477701	1.061872	34	37	112.9502	27.14026	Saturday	12108	-6	-30	2020-04-08	2020-03-19	2020-05-17	2020-03-18	-11	9	-50	10	0	1	0	1	1	0	0	1
Yalobusha, Mississippi, US	28161	Mississippi	2020-03-29	2020-04-03	2020-04-27	1	0	2.477701	1.415829	48	35.28571	112.9502	27.14026	Sunday	12108	-5	-29	2020-04-08	2020-03-19	2020-05-17	2020-03-18	-10	10	-49	11	0	1	0	1	1	0	0	1
Yalobusha, Mississippi, US	28161	Mississippi	2020-03-30	2020-04-03	2020-04-27	1	0	2.477701	1.769786	32	34.14286	112.9502	27.14026	Monday	12108	-4	-28	2020-04-08	2020-03-19	2020-05-17	2020-03-18	-9	11	-48	12	0	1	0	1	1	0	0	1
Yalobusha, Mississippi, US	28161	Mississippi	2020-03-31	2020-04-03	2020-04-27	1	0	4.955401	2.477701	45	36.42857	112.9502	27.14026	Tuesday	12108	-3	-27	2020-04-08	2020-03-19	2020-05-17	2020-03-18	-8	12	-47	13	0	1	0	1	1	0	0	1
Yalobusha, Mississippi, US	28161	Mississippi	2020-04-01	2020-04-03	2020-04-27	1	0	4.955401	3.185615	36	36.71429	112.9502	27.14026	Wednesday	12108	-2	-26	2020-04-08	2020-03-19	2020-05-17	2020-03-18	-7	13	-46	14	0	1	0	1	1	0	0	1
Yalobusha, Mississippi, US	28161	Mississippi	2020-04-02	2020-04-03	2020-04-27	1	0	5.781302	3.657558	30	36.28571	112.9502	27.14026	Thursday	12108	-1	-25	2020-04-08	2020-03-19	2020-05-17	2020-03-18	-6	14	-45	15	0	1	0	1	1	0	0	1
Yalobusha, Mississippi, US	28161	Mississippi	2020-04-03	2020-04-03	2020-04-27	1	0	5.781302	4.129501	25	35.71429	112.9502	27.14026	Friday	12108	0	-24	2020-04-08	2020-03-19	2020-05-17	2020-03-18	-5	15	-44	16	0	1	0	1	1	0	0	1
Yalobusha, Mississippi, US	28161	Mississippi	2020-04-04	2020-04-03	2020-04-27	1	1	7.433102	4.837416	52	38.28571	112.9502	27.14026	Saturday	12108	1	-23	2020-04-08	2020-03-19	2020-05-17	2020-03-18	-4	16	-43	17	0	1	0	1	1	0	0	1
Yalobusha, Mississippi, US	28161	Mississippi	2020-04-05	2020-04-03	2020-04-27	1	1	7.433102	5.54533	59	39.85714	112.9502	27.14026	Sunday	12108	2	-22	2020-04-08	2020-03-19	2020-05-17	2020-03-18	-3	17	-42	18	0	1	0	1	1	0	0	1
Yalobusha, Mississippi, US	28161	Mississippi	2020-04-06	2020-04-03	2020-04-27	1	1	9.084903	6.489216	35	40.28571	112.9502	27.14026	Monday	12108	3	-21	2020-04-08	2020-03-19	2020-05-17	2020-03-18	-2	18	-41	19	0	1	0	1	1	0	0	1
Yalobusha, Mississippi, US	28161	Mississippi	2020-04-07	2020-04-03	2020-04-27	1	1	9.084903	7.079145	50	41	112.9502	27.14026	Tuesday	12108	4	-20	2020-04-08	2020-03-19	2020-05-17	2020-03-18	-1	19	-40	20	0	1	0	1	1	0	0	1
Yalobusha, Mississippi, US	28161	Mississippi	2020-04-08	2020-04-03	2020-04-27	1	1	9.084903	7.669074	41	41.71429	112.9502	27.14026	Wednesday	12108	5	-19	2020-04-08	2020-03-19	2020-05-17	2020-03-18	0	20	-39	21	0	1	0	1	1	0	0	1
Yalobusha, Mississippi, US	28161	Mississippi	2020-04-09	2020-04-03	2020-04-27	1	1	9.084903	8.141017	41	43.28571	112.9502	27.14026	Thursday	12108	6	-18	2020-04-08	2020-03-19	2020-05-17	2020-03-18	1	21	-38	22	1	1	0	1	1	1	0	1
Yalobusha, Mississippi, US	28161	Mississippi	2020-04-10	2020-04-03	2020-04-27	1	1	9.084903	8.61296	25	43.28571	112.9502	27.14026	Friday	12108	7	-17	2020-04-08	2020-03-19	2020-05-17	2020-03-18	2	22	-37	23	1	1	0	1	1	1	0	1
Yalobusha, Mississippi, US	28161	Mississippi	2020-04-11	2020-04-03	2020-04-27	1	1	10.7367	9.084903	39	41.42857	112.9502	27.14026	Saturday	12108	8	-16	2020-04-08	2020-03-19	2020-05-17	2020-03-18	3	23	-36	24	1	1	0	1	1	1	0	1
Yalobusha, Mississippi, US	28161	Mississippi	2020-04-12	2020-04-03	2020-04-27	1	1	11.5626	9.674831	71	43.14286	112.9502	27.14026	Sunday	12108	9	-15	2020-04-08	2020-03-19	2020-05-17	2020-03-18	4	24	-35	25	1	1	0	1	1	1	0	1
Yalobusha, Mississippi, US	28161	Mississippi	2020-04-13	2020-04-03	2020-04-27	1	1	11.5626	10.02879	22	41.28571	112.9502	27.14026	Monday	12108	10	-14	2020-04-08	2020-03-19	2020-05-17	2020-03-18	5	25	-34	26	1	1	0	1	1	1	0	1
Yalobusha, Mississippi, US	28161	Mississippi	2020-04-14	2020-04-03	2020-04-27	1	1	11.5626	10.38275	31	38.57143	112.9502	27.14026	Tuesday	12108	11	-13	2020-04-08	2020-03-19	2020-05-17	2020-03-18	6	26	-33	27	1	1	0	1	1	1	0	1
Yalobusha, Mississippi, US	28161	Mississippi	2020-04-15	2020-04-03	2020-04-27	1	1	11.5626	10.7367	29	36.85714	112.9502	27.14026	Wednesday	12108	12	-12	2020-04-08	2020-03-19	2020-05-17	2020-03-18	7	27	-32	28	1	1	0	1	1	1	0	1
Yalobusha, Mississippi, US	28161	Mississippi	2020-04-16	2020-04-03	2020-04-27	1	1	11.5626	11.09066	29	35.14286	112.9502	27.14026	Thursday	12108	13	-11	2020-04-08	2020-03-19	2020-05-17	2020-03-18	8	28	-31	29	1	1	0	1	1	1	0	1
Yalobusha, Mississippi, US	28161	Mississippi	2020-04-17	2020-04-03	2020-04-27	1	1	11.5626	11.44462	33	36.28571	112.9502	27.14026	Friday	12108	14	-10	2020-04-08	2020-03-19	2020-05-17	2020-03-18	9	29	-30	30	1	1	0	1	1	1	0	1
Yalobusha, Mississippi, US	28161	Mississippi	2020-04-18	2020-04-03	2020-04-27	1	1	12.3885	11.68059	38	36.14286	112.9502	27.14026	Saturday	12108	15	-9	2020-04-08	2020-03-19	2020-05-17	2020-03-18	10	30	-29	31	1	1	0	1	1	1	0	1
Yalobusha, Mississippi, US	28161	Mississippi	2020-04-19	2020-04-03	2020-04-27	1	1	12.3885	11.79857	66	35.42857	112.9502	27.14026	Sunday	12108	16	-8	2020-04-08	2020-03-19	2020-05-17	2020-03-18	11	31	-28	32	1	1	0	1	1	1	0	1
Yalobusha, Mississippi, US	28161	Mississippi	2020-04-20	2020-04-03	2020-04-27	1	1	13.2144	12.03455	33	37	112.9502	27.14026	Monday	12108	17	-7	2020-04-08	2020-03-19	2020-05-17	2020-03-18	12	32	-27	33	1	1	0	1	1	1	0	1
Yalobusha, Mississippi, US	28161	Mississippi	2020-04-21	2020-04-03	2020-04-27	1	1	14.0403	12.3885	22	35.71429	112.9502	27.14026	Tuesday	12108	18	-6	2020-04-08	2020-03-19	2020-05-17	2020-03-18	13	33	-26	34	1	1	0	1	1	1	0	1
Yalobusha, Mississippi, US	28161	Mississippi	2020-04-22	2020-04-03	2020-04-27	1	1	14.0403	12.74246	38	37	112.9502	27.14026	Wednesday	12108	19	-5	2020-04-08	2020-03-19	2020-05-17	2020-03-18	14	34	-25	35	1	1	0	1	1	1	0	1
Yalobusha, Mississippi, US	28161	Mississippi	2020-04-23	2020-04-03	2020-04-27	1	1	14.0403	13.09642	36	38	112.9502	27.14026	Thursday	12108	20	-4	2020-04-08	2020-03-19	2020-05-17	2020-03-18	15	35	-24	36	1	1	0	1	1	1	0	1
Yalobusha, Mississippi, US	28161	Mississippi	2020-04-24	2020-04-03	2020-04-27	1	1	14.0403	13.45038	20	36.14286	112.9502	27.14026	Friday	12108	21	-3	2020-04-08	2020-03-19	2020-05-17	2020-03-18	16	36	-23	37	1	1	0	1	1	1	0	1
Yalobusha, Mississippi, US	28161	Mississippi	2020-04-25	2020-04-03	2020-04-27	1	1	14.0403	13.68635	32	35.28571	112.9502	27.14026	Saturday	12108	22	-2	2020-04-08	2020-03-19	2020-05-17	2020-03-18	17	37	-22	38	1	1	0	1	1	1	0	1
Yalobusha, Mississippi, US	28161	Mississippi	2020-04-26	2020-04-03	2020-04-27	1	1	14.8662	14.0403	46	32.42857	112.9502	27.14026	Sunday	12108	23	-1	2020-04-08	2020-03-19	2020-05-17	2020-03-18	18	38	-21	39	1	1	0	1	1	1	0	1
Yalobusha, Mississippi, US	28161	Mississippi	2020-04-27	2020-04-03	2020-04-27	0	1	15.6921	14.39426	23	31	112.9502	27.14026	Monday	12108	24	0	2020-04-08	2020-03-19	2020-05-17	2020-03-18	19	39	-20	40	1	1	0	1	1	1	0	1
Yalobusha, Mississippi, US	28161	Mississippi	2020-04-28	2020-04-03	2020-04-27	0	1	15.6921	14.63023	38	33.28571	112.9502	27.14026	Tuesday	12108	25	1	2020-04-08	2020-03-19	2020-05-17	2020-03-18	20	40	-19	41	1	1	0	1	1	1	0	1
Yalobusha, Mississippi, US	28161	Mississippi	2020-04-29	2020-04-03	2020-04-27	0	1	15.6921	14.8662	26	31.57143	112.9502	27.14026	Wednesday	12108	26	2	2020-04-08	2020-03-19	2020-05-17	2020-03-18	21	41	-18	42	1	1	0	1	1	1	0	1
Yalobusha, Mississippi, US	28161	Mississippi	2020-04-30	2020-04-03	2020-04-27	0	1	15.6921	15.10218	21	29.42857	112.9502	27.14026	Thursday	12108	27	3	2020-04-08	2020-03-19	2020-05-17	2020-03-18	22	42	-17	43	1	1	0	1	1	1	0	1
Yalobusha, Mississippi, US	28161	Mississippi	2020-05-01	2020-04-03	2020-04-27	0	1	16.518	15.45613	14	28.57143	112.9502	27.14026	Friday	12108	28	4	2020-04-08	2020-03-19	2020-05-17	2020-03-18	23	43	-16	44	1	1	0	1	1	1	0	1
Yalobusha, Mississippi, US	28161	Mississippi	2020-05-02	2020-04-03	2020-04-27	0	1	16.518	15.81009	25	27.57143	112.9502	27.14026	Saturday	12108	29	5	2020-04-08	2020-03-19	2020-05-17	2020-03-18	24	44	-15	45	1	1	0	1	1	1	0	1
Yalobusha, Mississippi, US	28161	Mississippi	2020-05-03	2020-04-03	2020-04-27	0	1	16.518	16.04606	48	27.85714	112.9502	27.14026	Sunday	12108	30	6	2020-04-08	2020-03-19	2020-05-17	2020-03-18	25	45	-14	46	1	1	0	1	1	1	0	1
Yalobusha, Mississippi, US	28161	Mississippi	2020-05-04	2020-04-03	2020-04-27	0	1	16.518	16.16405	20	27.42857	112.9502	27.14026	Monday	12108	31	7	2020-04-08	2020-03-19	2020-05-17	2020-03-18	26	46	-13	47	1	1	0	1	1	1	0	1
Yalobusha, Mississippi, US	28161	Mississippi	2020-05-05	2020-04-03	2020-04-27	0	1	17.3439	16.40002	24	25.42857	112.9502	27.14026	Tuesday	12108	32	8	2020-04-08	2020-03-19	2020-05-17	2020-03-18	27	47	-12	48	1	1	0	1	1	1	0	1
Yalobusha, Mississippi, US	28161	Mississippi	2020-05-06	2020-04-03	2020-04-27	0	1	18.99571	16.87196	29	25.85714	112.9502	27.14026	Wednesday	12108	33	9	2020-04-08	2020-03-19	2020-05-17	2020-03-18	28	48	-11	49	1	1	0	1	1	1	0	1
Yalobusha, Mississippi, US	28161	Mississippi	2020-05-07	2020-04-03	2020-04-27	0	1	20.64751	17.57988	16	25.14286	112.9502	27.14026	Thursday	12108	34	10	2020-04-08	2020-03-19	2020-05-17	2020-03-18	29	49	-10	50	1	1	0	1	1	1	0	1
Yalobusha, Mississippi, US	28161	Mississippi	2020-05-08	2020-04-03	2020-04-27	0	1	22.29931	18.40578	25	26.71429	112.9502	27.14026	Friday	12108	35	11	2020-04-08	2020-03-19	2020-05-17	2020-03-18	30	50	-9	51	1	1	0	1	1	1	0	1
Yalobusha, Mississippi, US	28161	Mississippi	2020-05-09	2020-04-03	2020-04-27	0	1	24.77701	19.58563	24	26.57143	112.9502	27.14026	Saturday	12108	36	12	2020-04-08	2020-03-19	2020-05-17	2020-03-18	31	51	-8	52	1	1	0	1	1	1	0	1
Yalobusha, Mississippi, US	28161	Mississippi	2020-05-10	2020-04-03	2020-04-27	0	1	25.60291	20.88348	46	26.28571	112.9502	27.14026	Sunday	12108	37	13	2020-04-08	2020-03-19	2020-05-17	2020-03-18	32	52	-7	53	1	1	0	1	1	1	0	1
Yalobusha, Mississippi, US	28161	Mississippi	2020-05-11	2020-04-03	2020-04-27	0	1	29.73241	22.77125	30	27.71429	112.9502	27.14026	Monday	12108	38	14	2020-04-08	2020-03-19	2020-05-17	2020-03-18	33	53	-6	54	1	1	0	1	1	1	0	1
Yalobusha, Mississippi, US	28161	Mississippi	2020-05-12	2020-04-03	2020-04-27	0	1	29.73241	24.54104	28	28.28571	112.9502	27.14026	Tuesday	12108	39	15	2020-04-08	2020-03-19	2020-05-17	2020-03-18	34	54	-5	55	1	1	0	1	1	1	0	1
Yalobusha, Mississippi, US	28161	Mississippi	2020-05-13	2020-04-03	2020-04-27	0	1	36.33961	27.01874	28	28.14286	112.9502	27.14026	Wednesday	12108	40	16	2020-04-08	2020-03-19	2020-05-17	2020-03-18	35	55	-4	56	1	1	0	1	1	1	0	1
Yalobusha, Mississippi, US	28161	Mississippi	2020-05-14	2020-04-03	2020-04-27	0	1	53.68352	31.73817	21	28.85714	112.9502	27.14026	Thursday	12108	41	17	2020-04-08	2020-03-19	2020-05-17	2020-03-18	36	56	-3	57	1	1	0	1	1	1	0	1
Yalobusha, Mississippi, US	28161	Mississippi	2020-05-15	2020-04-03	2020-04-27	0	1	54.50942	36.33961	17	27.71429	112.9502	27.14026	Friday	12108	42	18	2020-04-08	2020-03-19	2020-05-17	2020-03-18	37	57	-2	58	1	1	0	1	1	1	0	1
Yalobusha, Mississippi, US	28161	Mississippi	2020-05-16	2020-04-03	2020-04-27	0	1	58.63892	41.17703	26	28	112.9502	27.14026	Saturday	12108	43	19	2020-04-08	2020-03-19	2020-05-17	2020-03-18	38	58	-1	59	1	1	0	1	1	1	0	1
Yalobusha, Mississippi, US	28161	Mississippi	2020-05-17	2020-04-03	2020-04-27	0	1	58.63892	45.89646	50	28.57143	112.9502	27.14026	Sunday	12108	44	20	2020-04-08	2020-03-19	2020-05-17	2020-03-18	39	59	0	60	1	1	0	1	0	1	0	1
Yalobusha, Mississippi, US	28161	Mississippi	2020-05-18	2020-04-03	2020-04-27	0	1	60.29072	50.26193	26	28	112.9502	27.14026	Monday	12108	45	21	2020-04-08	2020-03-19	2020-05-17	2020-03-18	40	60	1	61	1	1	1	1	0	1	0	1
Yalobusha, Mississippi, US	28161	Mississippi	2020-05-19	2020-04-03	2020-04-27	0	1	61.94252	54.86337	21	27	112.9502	27.14026	Tuesday	12108	46	22	2020-04-08	2020-03-19	2020-05-17	2020-03-18	41	61	2	62	1	1	1	1	0	1	0	1
Yalobusha, Mississippi, US	28161	Mississippi	2020-05-20	2020-04-03	2020-04-27	0	1	61.94252	58.52093	19	25.71429	112.9502	27.14026	Wednesday	12108	47	23	2020-04-08	2020-03-19	2020-05-17	2020-03-18	42	62	3	63	1	1	1	1	0	1	0	1
Yalobusha, Mississippi, US	28161	Mississippi	2020-05-21	2020-04-03	2020-04-27	0	1	62.76842	59.81877	18	25.28571	112.9502	27.14026	Thursday	12108	48	24	2020-04-08	2020-03-19	2020-05-17	2020-03-18	43	63	4	64	1	1	1	1	0	1	0	1
Yalobusha, Mississippi, US	28161	Mississippi	2020-05-22	2020-04-03	2020-04-27	0	1	65.24612	61.35259	11	24.42857	112.9502	27.14026	Friday	12108	49	25	2020-04-08	2020-03-19	2020-05-17	2020-03-18	44	64	5	65	1	1	1	1	0	1	0	1
Yalobusha, Mississippi, US	28161	Mississippi	2020-05-23	2020-04-03	2020-04-27	0	1	67.72382	62.65043	26	24.42857	112.9502	27.14026	Saturday	12108	50	26	2020-04-08	2020-03-19	2020-05-17	2020-03-18	45	65	6	66	1	1	1	1	0	1	0	1
Yalobusha, Mississippi, US	28161	Mississippi	2020-05-24	2020-04-03	2020-04-27	0	1	67.72382	63.94828	31	21.71429	112.9502	27.14026	Sunday	12108	51	27	2020-04-08	2020-03-19	2020-05-17	2020-03-18	46	66	7	67	1	1	1	1	0	1	0	1
Yalobusha, Mississippi, US	28161	Mississippi	2020-05-25	2020-04-03	2020-04-27	0	1	69.37562	65.24612	32	22.57143	112.9502	27.14026	Monday	12108	52	28	2020-04-08	2020-03-19	2020-05-17	2020-03-18	47	67	8	68	1	1	1	1	0	1	0	1
Yalobusha, Mississippi, US	28161	Mississippi	2020-05-26	2020-04-03	2020-04-27	0	1	69.37562	66.30799	29	23.71429	112.9502	27.14026	Tuesday	12108	53	29	2020-04-08	2020-03-19	2020-05-17	2020-03-18	48	68	9	69	1	1	1	1	0	1	0	1
Yalobusha, Mississippi, US	28161	Mississippi	2020-05-27	2020-04-03	2020-04-27	0	1	70.20152	67.48785	26	24.71429	112.9502	27.14026	Wednesday	12108	54	30	2020-04-08	2020-03-19	2020-05-17	2020-03-18	49	69	10	70	1	1	1	1	0	1	0	1
Yalobusha, Mississippi, US	28161	Mississippi	2020-05-28	2020-04-03	2020-04-27	0	1	70.20152	68.54972	19	24.85714	112.9502	27.14026	Thursday	12108	55	31	2020-04-08	2020-03-19	2020-05-17	2020-03-18	50	70	11	71	1	1	1	1	0	1	0	1
Yalobusha, Mississippi, US	28161	Mississippi	2020-05-29	2020-04-03	2020-04-27	0	1	71.85332	69.49361	14	25.28571	112.9502	27.14026	Friday	12108	56	32	2020-04-08	2020-03-19	2020-05-17	2020-03-18	51	71	12	72	1	1	1	1	0	1	0	1
Yalobusha, Mississippi, US	28161	Mississippi	2020-05-30	2020-04-03	2020-04-27	0	1	74.33102	70.43749	18	24.14286	112.9502	27.14026	Saturday	12108	57	33	2020-04-08	2020-03-19	2020-05-17	2020-03-18	52	72	13	73	1	1	1	1	0	1	0	1
Yalobusha, Mississippi, US	28161	Mississippi	2020-05-31	2020-04-03	2020-04-27	0	1	76.80872	71.73533	32	24.28571	112.9502	27.14026	Sunday	12108	58	34	2020-04-08	2020-03-19	2020-05-17	2020-03-18	53	73	14	74	1	1	1	1	0	1	0	1
Yalobusha, Mississippi, US	28161	Mississippi	2020-06-01	2020-04-03	2020-04-27	0	1	77.63462	72.91519	21	22.71429	112.9502	27.14026	Monday	12108	59	35	2020-04-08	2020-03-19	2020-05-17	2020-03-18	54	74	15	75	1	1	1	1	0	1	0	1
Yalobusha, Mississippi, US	28161	Mississippi	2020-06-02	2020-04-03	2020-04-27	0	1	79.28642	74.33102	18	21.14286	112.9502	27.14026	Tuesday	12108	60	36	2020-04-08	2020-03-19	2020-05-17	2020-03-18	55	75	16	76	1	1	1	1	0	1	0	1
Yalobusha, Mississippi, US	28161	Mississippi	2020-06-03	2020-04-03	2020-04-27	0	1	80.11232	75.74685	25	21	112.9502	27.14026	Wednesday	12108	61	37	2020-04-08	2020-03-19	2020-05-17	2020-03-18	56	76	17	77	1	1	1	1	0	1	0	1
Yalobusha, Mississippi, US	28161	Mississippi	2020-06-04	2020-04-03	2020-04-27	0	1	85.89362	77.98858	18	20.85714	112.9502	27.14026	Thursday	12108	62	38	2020-04-08	2020-03-19	2020-05-17	2020-03-18	57	77	18	78	1	1	1	1	0	1	0	1
Yalobusha, Mississippi, US	28161	Mississippi	2020-06-05	2020-04-03	2020-04-27	0	1	91.67493	80.82024	19	21.57143	112.9502	27.14026	Friday	12108	63	39	2020-04-08	2020-03-19	2020-05-17	2020-03-18	58	78	19	79	1	1	1	1	0	1	0	1
Yalobusha, Mississippi, US	28161	Mississippi	2020-06-06	2020-04-03	2020-04-27	0	1	92.50083	83.41592	23	22.28571	112.9502	27.14026	Saturday	12108	64	40	2020-04-08	2020-03-19	2020-05-17	2020-03-18	59	79	20	80	1	1	1	1	0	1	0	1
Yalobusha, Mississippi, US	28161	Mississippi	2020-06-07	2020-04-03	2020-04-27	0	1	94.15263	85.89362	34	22.57143	112.9502	27.14026	Sunday	12108	65	41	2020-04-08	2020-03-19	2020-05-17	2020-03-18	60	80	21	81	1	1	1	1	0	1	0	1
Yalobusha, Mississippi, US	28161	Mississippi	2020-06-08	2020-04-03	2020-04-27	0	1	99.93393	89.07924	26	23.28571	112.9502	27.14026	Monday	12108	66	42	2020-04-08	2020-03-19	2020-05-17	2020-03-18	61	81	22	82	1	1	1	1	0	1	0	1
Yalobusha, Mississippi, US	28161	Mississippi	2020-06-09	2020-04-03	2020-04-27	0	1	101.5857	92.26485	19	23.42857	112.9502	27.14026	Tuesday	12108	67	43	2020-04-08	2020-03-19	2020-05-17	2020-03-18	62	82	23	83	1	1	1	1	0	1	0	1
Yalobusha, Mississippi, US	28161	Mississippi	2020-06-10	2020-04-03	2020-04-27	0	1	105.7152	95.92241	19	22.57143	112.9502	27.14026	Wednesday	12108	68	44	2020-04-08	2020-03-19	2020-05-17	2020-03-18	63	83	24	84	1	1	1	1	0	1	0	1
Yalobusha, Mississippi, US	28161	Mississippi	2020-06-11	2020-04-03	2020-04-27	0	1	105.7152	98.75407	13	21.85714	112.9502	27.14026	Thursday	12108	69	45	2020-04-08	2020-03-19	2020-05-17	2020-03-18	64	84	25	85	1	1	1	1	0	1	0	1
Yalobusha, Mississippi, US	28161	Mississippi	2020-06-12	2020-04-03	2020-04-27	0	1	112.3224	101.7037	11	20.71429	112.9502	27.14026	Friday	12108	70	46	2020-04-08	2020-03-19	2020-05-17	2020-03-18	65	85	26	86	1	1	1	1	0	1	0	1
Yalobusha, Mississippi, US	28161	Mississippi	2020-06-13	2020-04-03	2020-04-27	0	1	113.1483	104.6534	17	19.85714	112.9502	27.14026	Saturday	12108	71	47	2020-04-08	2020-03-19	2020-05-17	2020-03-18	66	86	27	87	1	1	1	1	0	1	0	1
Yalobusha, Mississippi, US	28161	Mississippi	2020-06-14	2020-04-03	2020-04-27	0	1	113.9742	107.485	35	20	112.9502	27.14026	Sunday	12108	72	48	2020-04-08	2020-03-19	2020-05-17	2020-03-18	67	87	28	88	1	1	1	1	0	1	0	1
Yalobusha, Mississippi, US	28161	Mississippi	2020-06-15	2020-04-03	2020-04-27	0	1	113.9742	109.4908	22	19.42857	112.9502	27.14026	Monday	12108	73	49	2020-04-08	2020-03-19	2020-05-17	2020-03-18	68	88	29	89	1	1	1	1	0	1	0	1
Yalobusha, Mississippi, US	28161	Mississippi	2020-06-16	2020-04-03	2020-04-27	0	1	114.8001	111.3785	18	19.28571	112.9502	27.14026	Tuesday	12108	74	50	2020-04-08	2020-03-19	2020-05-17	2020-03-18	69	89	30	90	1	1	1	1	0	1	0	1
Yalobusha, Mississippi, US	28161	Mississippi	2020-06-17	2020-04-03	2020-04-27	0	1	114.8001	112.6764	19	19.28571	112.9502	27.14026	Wednesday	12108	75	51	2020-04-08	2020-03-19	2020-05-17	2020-03-18	70	90	31	91	1	1	1	1	0	1	0	1
Yalobusha, Mississippi, US	28161	Mississippi	2020-06-18	2020-04-03	2020-04-27	0	1	114.8001	113.9742	15	19.57143	112.9502	27.14026	Thursday	12108	76	52	2020-04-08	2020-03-19	2020-05-17	2020-03-18	71	91	32	92	1	1	1	1	0	1	0	1
Yalobusha, Mississippi, US	28161	Mississippi	2020-06-19	2020-04-03	2020-04-27	0	1	114.8001	114.3282	16	20.28571	112.9502	27.14026	Friday	12108	77	53	2020-04-08	2020-03-19	2020-05-17	2020-03-18	72	92	33	93	1	1	1	1	0	1	0	1
Yalobusha, Mississippi, US	28161	Mississippi	2020-06-20	2020-04-03	2020-04-27	0	1	114.8001	114.5642	21	20.85714	112.9502	27.14026	Saturday	12108	78	54	2020-04-08	2020-03-19	2020-05-17	2020-03-18	73	93	34	94	1	1	1	1	0	1	0	1
Yalobusha, Mississippi, US	28161	Mississippi	2020-06-21	2020-04-03	2020-04-27	0	1	114.8001	114.6821	25	19.42857	112.9502	27.14026	Sunday	12108	79	55	2020-04-08	2020-03-19	2020-05-17	2020-03-18	74	94	35	95	1	1	1	1	0	1	0	1
Yalobusha, Mississippi, US	28161	Mississippi	2020-06-22	2020-04-03	2020-04-27	0	1	114.8001	114.8001	21	19.28571	112.9502	27.14026	Monday	12108	80	56	2020-04-08	2020-03-19	2020-05-17	2020-03-18	75	95	36	96	1	1	1	1	0	1	0	1
Yalobusha, Mississippi, US	28161	Mississippi	2020-06-23	2020-04-03	2020-04-27	0	1	109.8447	114.0922	21	19.71429	112.9502	27.14026	Tuesday	12108	81	57	2020-04-08	2020-03-19	2020-05-17	2020-03-18	76	96	37	97	1	1	1	1	0	1	0	1
Yalobusha, Mississippi, US	28161	Mississippi	2020-06-24	2020-04-03	2020-04-27	0	1	112.3224	113.7383	21	20	112.9502	27.14026	Wednesday	12108	82	58	2020-04-08	2020-03-19	2020-05-17	2020-03-18	77	97	38	98	1	1	1	1	0	1	0	1
Yalobusha, Mississippi, US	28161	Mississippi	2020-06-25	2020-04-03	2020-04-27	0	1	116.4519	113.9742	18	20.42857	112.9502	27.14026	Thursday	12108	83	59	2020-04-08	2020-03-19	2020-05-17	2020-03-18	78	98	39	99	1	1	1	1	0	1	0	1
Yalobusha, Mississippi, US	28161	Mississippi	2020-06-26	2020-04-03	2020-04-27	0	1	118.9296	114.5642	18	20.71429	112.9502	27.14026	Friday	12108	84	60	2020-04-08	2020-03-19	2020-05-17	2020-03-18	79	99	40	100	1	1	1	1	0	1	0	1
Yalobusha, Mississippi, US	28161	Mississippi	2020-06-27	2020-04-03	2020-04-27	0	1	122.2332	115.626	28	21.71429	112.9502	27.14026	Saturday	12108	85	61	2020-04-08	2020-03-19	2020-05-17	2020-03-18	80	100	41	101	1	1	1	1	0	1	0	1
Yalobusha, Mississippi, US	28161	Mississippi	2020-06-28	2020-04-03	2020-04-27	0	1	122.2332	116.6879	30	22.42857	112.9502	27.14026	Sunday	12108	86	62	2020-04-08	2020-03-19	2020-05-17	2020-03-18	81	101	42	102	1	1	1	1	0	1	0	1
Yalobusha, Mississippi, US	28161	Mississippi	2020-06-29	2020-04-03	2020-04-27	0	1	124.7109	118.1037	36	24.57143	112.9502	27.14026	Monday	12108	87	63	2020-04-08	2020-03-19	2020-05-17	2020-03-18	82	102	43	103	1	1	1	1	0	1	0	1
Yalobusha, Mississippi, US	28161	Mississippi	2020-06-30	2020-04-03	2020-04-27	0	1	125.5368	120.3455	25	25.14286	112.9502	27.14026	Tuesday	12108	88	64	2020-04-08	2020-03-19	2020-05-17	2020-03-18	83	103	44	104	1	1	1	1	0	1	0	1
Yalobusha, Mississippi, US	28161	Mississippi	2020-07-01	2020-04-03	2020-04-27	0	1	132.9699	123.2951	21	25.14286	112.9502	27.14026	Wednesday	12108	89	65	2020-04-08	2020-03-19	2020-05-17	2020-03-18	84	104	45	105	1	1	1	1	0	1	0	1
Yalobusha, Mississippi, US	28161	Mississippi	2020-07-02	2020-04-03	2020-04-27	0	1	137.0994	126.2447	21	25.57143	112.9502	27.14026	Thursday	12108	90	66	2020-04-08	2020-03-19	2020-05-17	2020-03-18	85	105	46	106	1	1	1	1	0	1	0	1
Yalobusha, Mississippi, US	28161	Mississippi	2020-07-03	2020-04-03	2020-04-27	0	1	137.9253	128.9584	20	25.85714	112.9502	27.14026	Friday	12108	91	67	2020-04-08	2020-03-19	2020-05-17	2020-03-18	86	106	47	107	1	1	1	1	0	1	0	1
Yalobusha, Mississippi, US	28161	Mississippi	2020-07-04	2020-04-03	2020-04-27	0	1	141.2289	131.6721	30	26.14286	112.9502	27.14026	Saturday	12108	92	68	2020-04-08	2020-03-19	2020-05-17	2020-03-18	87	107	48	108	1	1	1	1	0	1	0	1
Yalobusha, Mississippi, US	28161	Mississippi	2020-07-05	2020-04-03	2020-04-27	0	1	140.403	134.2678	37	27.14286	112.9502	27.14026	Sunday	12108	93	69	2020-04-08	2020-03-19	2020-05-17	2020-03-18	88	108	49	109	1	1	1	1	0	1	0	1
Yamhill, Oregon, US	41071	Oregon	2020-03-01	2020-03-23	2020-06-19	1	0	0	116.4519	41	27.85714	86.67084	138.5648	Sunday	107100	-22	-110	2020-03-28	2020-03-08	2020-07-09	2020-05-10	-27	-7	-130	-70	0	0	0	0	1	0	1	0
Yamhill, Oregon, US	41071	Oregon	2020-03-02	2020-03-23	2020-06-19	1	0	0	98.5181	17	26.71429	86.67084	138.5648	Monday	107100	-21	-109	2020-03-28	2020-03-08	2020-07-09	2020-05-10	-26	-6	-129	-69	0	0	0	0	1	0	1	0
Yamhill, Oregon, US	41071	Oregon	2020-03-03	2020-03-23	2020-06-19	1	0	0	79.52239	14	25.71429	86.67084	138.5648	Tuesday	107100	-20	-108	2020-03-28	2020-03-08	2020-07-09	2020-05-10	-25	-5	-128	-68	0	0	0	0	1	0	1	0
Yamhill, Oregon, US	41071	Oregon	2020-03-04	2020-03-23	2020-06-19	1	0	0	59.93676	13	24.57143	86.67084	138.5648	Wednesday	107100	-19	-107	2020-03-28	2020-03-08	2020-07-09	2020-05-10	-24	-4	-127	-67	0	0	0	0	1	0	1	0
Yamhill, Oregon, US	41071	Oregon	2020-03-05	2020-03-23	2020-06-19	1	0	0	40.23314	14	23.71429	86.67084	138.5648	Thursday	107100	-18	-106	2020-03-28	2020-03-08	2020-07-09	2020-05-10	-23	-3	-126	-66	0	0	0	0	1	0	1	0
Yamhill, Oregon, US	41071	Oregon	2020-03-06	2020-03-23	2020-06-19	1	0	0	20.05758	15	21.57143	86.67084	138.5648	Friday	107100	-17	-105	2020-03-28	2020-03-08	2020-07-09	2020-05-10	-22	-2	-125	-65	0	0	0	0	1	0	1	0
Yamhill, Oregon, US	41071	Oregon	2020-03-07	2020-03-23	2020-06-19	1	0	0	0	23	19.57143	86.67084	138.5648	Saturday	107100	-16	-104	2020-03-28	2020-03-08	2020-07-09	2020-05-10	-21	-1	-124	-64	0	0	0	0	1	0	1	0
Yamhill, Oregon, US	41071	Oregon	2020-03-08	2020-03-23	2020-06-19	1	0	0	0	41	19.57143	86.67084	138.5648	Sunday	107100	-15	-103	2020-03-28	2020-03-08	2020-07-09	2020-05-10	-20	0	-123	-63	0	0	0	0	1	0	1	0
Yamhill, Oregon, US	41071	Oregon	2020-03-09	2020-03-23	2020-06-19	1	0	0	0	15	19.28571	86.67084	138.5648	Monday	107100	-14	-102	2020-03-28	2020-03-08	2020-07-09	2020-05-10	-19	1	-122	-62	0	1	0	0	1	0	1	1
Yamhill, Oregon, US	41071	Oregon	2020-03-10	2020-03-23	2020-06-19	1	0	0	0	15	19.42857	86.67084	138.5648	Tuesday	107100	-13	-101	2020-03-28	2020-03-08	2020-07-09	2020-05-10	-18	2	-121	-61	0	1	0	0	1	0	1	1
Yamhill, Oregon, US	41071	Oregon	2020-03-11	2020-03-23	2020-06-19	1	0	0	0	13	19.42857	86.67084	138.5648	Wednesday	107100	-12	-100	2020-03-28	2020-03-08	2020-07-09	2020-05-10	-17	3	-120	-60	0	1	0	0	1	0	1	1
Yamhill, Oregon, US	41071	Oregon	2020-03-12	2020-03-23	2020-06-19	1	0	0	0	13	19.28571	86.67084	138.5648	Thursday	107100	-11	-99	2020-03-28	2020-03-08	2020-07-09	2020-05-10	-16	4	-119	-59	0	1	0	0	1	0	1	1
Yamhill, Oregon, US	41071	Oregon	2020-03-13	2020-03-23	2020-06-19	1	0	0	0	16	19.42857	86.67084	138.5648	Friday	107100	-10	-98	2020-03-28	2020-03-08	2020-07-09	2020-05-10	-15	5	-118	-58	0	1	0	0	1	0	1	1
Yamhill, Oregon, US	41071	Oregon	2020-03-14	2020-03-23	2020-06-19	1	0	0	0	45	22.57143	86.67084	138.5648	Saturday	107100	-9	-97	2020-03-28	2020-03-08	2020-07-09	2020-05-10	-14	6	-117	-57	0	1	0	0	1	0	1	1
Yamhill, Oregon, US	41071	Oregon	2020-03-15	2020-03-23	2020-06-19	1	0	0	0	50	23.85714	86.67084	138.5648	Sunday	107100	-8	-96	2020-03-28	2020-03-08	2020-07-09	2020-05-10	-13	7	-116	-56	0	1	0	0	1	0	1	1
Yamhill, Oregon, US	41071	Oregon	2020-03-16	2020-03-23	2020-06-19	1	0	0.09337068	0.01333867	23	25	86.67084	138.5648	Monday	107100	-7	-95	2020-03-28	2020-03-08	2020-07-09	2020-05-10	-12	8	-115	-55	0	1	0	0	1	0	1	1
Yamhill, Oregon, US	41071	Oregon	2020-03-17	2020-03-23	2020-06-19	1	0	0.09337068	0.02667734	27	26.71429	86.67084	138.5648	Tuesday	107100	-6	-94	2020-03-28	2020-03-08	2020-07-09	2020-05-10	-11	9	-114	-54	0	1	0	0	1	0	1	1
Yamhill, Oregon, US	41071	Oregon	2020-03-18	2020-03-23	2020-06-19	1	0	0.1867414	0.05335468	27	28.71429	86.67084	138.5648	Wednesday	107100	-5	-93	2020-03-28	2020-03-08	2020-07-09	2020-05-10	-10	10	-113	-53	0	1	0	0	1	0	1	1
Yamhill, Oregon, US	41071	Oregon	2020-03-19	2020-03-23	2020-06-19	1	0	0.1867414	0.08003201	28	30.85714	86.67084	138.5648	Thursday	107100	-4	-92	2020-03-28	2020-03-08	2020-07-09	2020-05-10	-9	11	-112	-52	0	1	0	0	1	0	1	1
Yamhill, Oregon, US	41071	Oregon	2020-03-20	2020-03-23	2020-06-19	1	0	0.3734827	0.1333867	28	32.57143	86.67084	138.5648	Friday	107100	-3	-91	2020-03-28	2020-03-08	2020-07-09	2020-05-10	-8	12	-111	-51	0	1	0	0	1	0	1	1
Yamhill, Oregon, US	41071	Oregon	2020-03-21	2020-03-23	2020-06-19	1	0	0.3734827	0.1867414	49	33.14286	86.67084	138.5648	Saturday	107100	-2	-90	2020-03-28	2020-03-08	2020-07-09	2020-05-10	-7	13	-110	-50	0	1	0	0	1	0	1	1
Yamhill, Oregon, US	41071	Oregon	2020-03-22	2020-03-23	2020-06-19	1	0	0.5602241	0.2667734	61	34.71429	86.67084	138.5648	Sunday	107100	-1	-89	2020-03-28	2020-03-08	2020-07-09	2020-05-10	-6	14	-109	-49	0	1	0	0	1	0	1	1
Yamhill, Oregon, US	41071	Oregon	2020-03-23	2020-03-23	2020-06-19	1	0	0.5602241	0.3334667	43	37.57143	86.67084	138.5648	Monday	107100	0	-88	2020-03-28	2020-03-08	2020-07-09	2020-05-10	-5	15	-108	-48	0	1	0	0	1	0	1	1
Yamhill, Oregon, US	41071	Oregon	2020-03-24	2020-03-23	2020-06-19	1	1	0.5602241	0.4001601	49	40.71429	86.67084	138.5648	Tuesday	107100	1	-87	2020-03-28	2020-03-08	2020-07-09	2020-05-10	-4	16	-107	-47	0	1	0	0	1	0	1	1
Yamhill, Oregon, US	41071	Oregon	2020-03-25	2020-03-23	2020-06-19	1	1	0.6535948	0.4668534	43	43	86.67084	138.5648	Wednesday	107100	2	-86	2020-03-28	2020-03-08	2020-07-09	2020-05-10	-3	17	-106	-46	0	1	0	0	1	0	1	1
Yamhill, Oregon, US	41071	Oregon	2020-03-26	2020-03-23	2020-06-19	1	1	0.6535948	0.5335468	45	45.42857	86.67084	138.5648	Thursday	107100	3	-85	2020-03-28	2020-03-08	2020-07-09	2020-05-10	-2	18	-105	-45	0	1	0	0	1	0	1	1
Yamhill, Oregon, US	41071	Oregon	2020-03-27	2020-03-23	2020-06-19	1	1	1.027077	0.6269174	52	48.85714	86.67084	138.5648	Friday	107100	4	-84	2020-03-28	2020-03-08	2020-07-09	2020-05-10	-1	19	-104	-44	0	1	0	0	1	0	1	1
Yamhill, Oregon, US	41071	Oregon	2020-03-28	2020-03-23	2020-06-19	1	1	1.213819	0.7469655	67	51.42857	86.67084	138.5648	Saturday	107100	5	-83	2020-03-28	2020-03-08	2020-07-09	2020-05-10	0	20	-103	-43	0	1	0	0	1	0	1	1
Yamhill, Oregon, US	41071	Oregon	2020-03-29	2020-03-23	2020-06-19	1	1	1.213819	0.8403361	71	52.85714	86.67084	138.5648	Sunday	107100	6	-82	2020-03-28	2020-03-08	2020-07-09	2020-05-10	1	21	-102	-42	1	1	0	0	1	1	1	1
Yamhill, Oregon, US	41071	Oregon	2020-03-30	2020-03-23	2020-06-19	1	1	1.30719	0.9470455	50	53.85714	86.67084	138.5648	Monday	107100	7	-81	2020-03-28	2020-03-08	2020-07-09	2020-05-10	2	22	-101	-41	1	1	0	0	1	1	1	1
Yamhill, Oregon, US	41071	Oregon	2020-03-31	2020-03-23	2020-06-19	1	1	1.493931	1.080432	48	53.71429	86.67084	138.5648	Tuesday	107100	8	-80	2020-03-28	2020-03-08	2020-07-09	2020-05-10	3	23	-100	-40	1	1	0	0	1	1	1	1
Yamhill, Oregon, US	41071	Oregon	2020-04-01	2020-03-23	2020-06-19	1	1	1.587302	1.213819	47	54.28571	86.67084	138.5648	Wednesday	107100	9	-79	2020-03-28	2020-03-08	2020-07-09	2020-05-10	4	24	-99	-39	1	1	0	0	1	1	1	1
Yamhill, Oregon, US	41071	Oregon	2020-04-02	2020-03-23	2020-06-19	1	1	1.680672	1.360544	43	54	86.67084	138.5648	Thursday	107100	10	-78	2020-03-28	2020-03-08	2020-07-09	2020-05-10	5	25	-98	-38	1	1	0	0	1	1	1	1
Yamhill, Oregon, US	41071	Oregon	2020-04-03	2020-03-23	2020-06-19	1	1	2.147526	1.520608	45	53	86.67084	138.5648	Friday	107100	11	-77	2020-03-28	2020-03-08	2020-07-09	2020-05-10	6	26	-97	-37	1	1	0	0	1	1	1	1
Yamhill, Oregon, US	41071	Oregon	2020-04-04	2020-03-23	2020-06-19	1	1	2.147526	1.653995	63	52.42857	86.67084	138.5648	Saturday	107100	12	-76	2020-03-28	2020-03-08	2020-07-09	2020-05-10	7	27	-96	-36	1	1	0	0	1	1	1	1
Yamhill, Oregon, US	41071	Oregon	2020-04-05	2020-03-23	2020-06-19	1	1	2.427638	1.827398	69	52.14286	86.67084	138.5648	Sunday	107100	13	-75	2020-03-28	2020-03-08	2020-07-09	2020-05-10	8	28	-95	-35	1	1	0	0	1	1	1	1
Yamhill, Oregon, US	41071	Oregon	2020-04-06	2020-03-23	2020-06-19	1	1	2.427638	1.987462	52	52.42857	86.67084	138.5648	Monday	107100	14	-74	2020-03-28	2020-03-08	2020-07-09	2020-05-10	9	29	-94	-34	1	1	0	0	1	1	1	1
Yamhill, Oregon, US	41071	Oregon	2020-04-07	2020-03-23	2020-06-19	1	1	2.334267	2.10751	43	51.71429	86.67084	138.5648	Tuesday	107100	15	-73	2020-03-28	2020-03-08	2020-07-09	2020-05-10	10	30	-93	-33	1	1	0	0	1	1	1	1
Yamhill, Oregon, US	41071	Oregon	2020-04-08	2020-03-23	2020-06-19	1	1	2.334267	2.214219	39	50.57143	86.67084	138.5648	Wednesday	107100	16	-72	2020-03-28	2020-03-08	2020-07-09	2020-05-10	11	31	-92	-32	1	1	0	0	1	1	1	1
Yamhill, Oregon, US	41071	Oregon	2020-04-09	2020-03-23	2020-06-19	1	1	2.70775	2.360944	39	50	86.67084	138.5648	Thursday	107100	17	-71	2020-03-28	2020-03-08	2020-07-09	2020-05-10	12	32	-91	-31	1	1	0	0	1	1	1	1
Yamhill, Oregon, US	41071	Oregon	2020-04-10	2020-03-23	2020-06-19	1	1	2.70775	2.440976	41	49.42857	86.67084	138.5648	Friday	107100	18	-70	2020-03-28	2020-03-08	2020-07-09	2020-05-10	13	33	-90	-30	1	1	0	0	1	1	1	1
Yamhill, Oregon, US	41071	Oregon	2020-04-11	2020-03-23	2020-06-19	1	1	2.614379	2.50767	55	48.28571	86.67084	138.5648	Saturday	107100	19	-69	2020-03-28	2020-03-08	2020-07-09	2020-05-10	14	34	-89	-29	1	1	0	0	1	1	1	1
Yamhill, Oregon, US	41071	Oregon	2020-04-12	2020-03-23	2020-06-19	1	1	2.80112	2.561024	66	47.85714	86.67084	138.5648	Sunday	107100	20	-68	2020-03-28	2020-03-08	2020-07-09	2020-05-10	15	35	-88	-28	1	1	0	0	1	1	1	1
Yamhill, Oregon, US	41071	Oregon	2020-04-13	2020-03-23	2020-06-19	1	1	2.80112	2.614379	40	46.14286	86.67084	138.5648	Monday	107100	21	-67	2020-03-28	2020-03-08	2020-07-09	2020-05-10	16	36	-87	-27	1	1	0	0	1	1	1	1
Yamhill, Oregon, US	41071	Oregon	2020-04-14	2020-03-23	2020-06-19	1	1	2.987862	2.70775	38	45.42857	86.67084	138.5648	Tuesday	107100	22	-66	2020-03-28	2020-03-08	2020-07-09	2020-05-10	17	37	-86	-26	1	1	0	0	1	1	1	1
Yamhill, Oregon, US	41071	Oregon	2020-04-15	2020-03-23	2020-06-19	1	1	2.987862	2.80112	36	45	86.67084	138.5648	Wednesday	107100	23	-65	2020-03-28	2020-03-08	2020-07-09	2020-05-10	18	38	-85	-25	1	1	0	0	1	1	1	1
Yamhill, Oregon, US	41071	Oregon	2020-04-16	2020-03-23	2020-06-19	1	1	3.081232	2.854475	40	45.14286	86.67084	138.5648	Thursday	107100	24	-64	2020-03-28	2020-03-08	2020-07-09	2020-05-10	19	39	-84	-24	1	1	0	0	1	1	1	1
Yamhill, Oregon, US	41071	Oregon	2020-04-17	2020-03-23	2020-06-19	1	1	3.267974	2.934507	35	44.28571	86.67084	138.5648	Friday	107100	25	-63	2020-03-28	2020-03-08	2020-07-09	2020-05-10	20	40	-83	-23	1	1	0	0	1	1	1	1
Yamhill, Oregon, US	41071	Oregon	2020-04-18	2020-03-23	2020-06-19	1	1	3.174603	3.014539	57	44.57143	86.67084	138.5648	Saturday	107100	26	-62	2020-03-28	2020-03-08	2020-07-09	2020-05-10	21	41	-82	-22	1	1	0	0	1	1	1	1
Yamhill, Oregon, US	41071	Oregon	2020-04-19	2020-03-23	2020-06-19	1	1	3.174603	3.067894	64	44.28571	86.67084	138.5648	Sunday	107100	27	-61	2020-03-28	2020-03-08	2020-07-09	2020-05-10	22	42	-81	-21	1	1	0	0	1	1	1	1
Yamhill, Oregon, US	41071	Oregon	2020-04-20	2020-03-23	2020-06-19	1	1	3.267974	3.134587	38	44	86.67084	138.5648	Monday	107100	28	-60	2020-03-28	2020-03-08	2020-07-09	2020-05-10	23	43	-80	-20	1	1	0	0	1	1	1	1
Yamhill, Oregon, US	41071	Oregon	2020-04-21	2020-03-23	2020-06-19	1	1	3.267974	3.174603	38	44	86.67084	138.5648	Tuesday	107100	29	-59	2020-03-28	2020-03-08	2020-07-09	2020-05-10	24	44	-79	-19	1	1	0	0	1	1	1	1
Yamhill, Oregon, US	41071	Oregon	2020-04-22	2020-03-23	2020-06-19	1	1	3.267974	3.214619	47	45.57143	86.67084	138.5648	Wednesday	107100	30	-58	2020-03-28	2020-03-08	2020-07-09	2020-05-10	25	45	-78	-18	1	1	0	0	1	1	1	1
Yamhill, Oregon, US	41071	Oregon	2020-04-23	2020-03-23	2020-06-19	1	1	3.267974	3.241297	39	45.42857	86.67084	138.5648	Thursday	107100	31	-57	2020-03-28	2020-03-08	2020-07-09	2020-05-10	26	46	-77	-17	1	1	0	0	1	1	1	1
Yamhill, Oregon, US	41071	Oregon	2020-04-24	2020-03-23	2020-06-19	1	1	3.267974	3.241297	38	45.85714	86.67084	138.5648	Friday	107100	32	-56	2020-03-28	2020-03-08	2020-07-09	2020-05-10	27	47	-76	-16	1	1	0	0	1	1	1	1
Yamhill, Oregon, US	41071	Oregon	2020-04-25	2020-03-23	2020-06-19	1	1	3.267974	3.254635	57	45.85714	86.67084	138.5648	Saturday	107100	33	-55	2020-03-28	2020-03-08	2020-07-09	2020-05-10	28	48	-75	-15	1	1	0	0	1	1	1	1
Yamhill, Oregon, US	41071	Oregon	2020-04-26	2020-03-23	2020-06-19	1	1	3.361345	3.281313	59	45.14286	86.67084	138.5648	Sunday	107100	34	-54	2020-03-28	2020-03-08	2020-07-09	2020-05-10	29	49	-74	-14	1	1	0	0	1	1	1	1
Yamhill, Oregon, US	41071	Oregon	2020-04-27	2020-03-23	2020-06-19	1	1	3.454715	3.30799	36	44.85714	86.67084	138.5648	Monday	107100	35	-53	2020-03-28	2020-03-08	2020-07-09	2020-05-10	30	50	-73	-13	1	1	0	0	1	1	1	1
Yamhill, Oregon, US	41071	Oregon	2020-04-28	2020-03-23	2020-06-19	1	1	3.548086	3.348006	38	44.85714	86.67084	138.5648	Tuesday	107100	36	-52	2020-03-28	2020-03-08	2020-07-09	2020-05-10	31	51	-72	-12	1	1	0	0	1	1	1	1
Yamhill, Oregon, US	41071	Oregon	2020-04-29	2020-03-23	2020-06-19	1	1	3.641457	3.401361	36	43.28571	86.67084	138.5648	Wednesday	107100	37	-51	2020-03-28	2020-03-08	2020-07-09	2020-05-10	32	52	-71	-11	1	1	0	0	1	1	1	1
Yamhill, Oregon, US	41071	Oregon	2020-04-30	2020-03-23	2020-06-19	1	1	3.641457	3.454715	33	42.42857	86.67084	138.5648	Thursday	107100	38	-50	2020-03-28	2020-03-08	2020-07-09	2020-05-10	33	53	-70	-10	1	1	0	0	1	1	1	1
Yamhill, Oregon, US	41071	Oregon	2020-05-01	2020-03-23	2020-06-19	1	1	3.641457	3.50807	27	40.85714	86.67084	138.5648	Friday	107100	39	-49	2020-03-28	2020-03-08	2020-07-09	2020-05-10	34	54	-69	-9	1	1	0	0	1	1	1	1
Yamhill, Oregon, US	41071	Oregon	2020-05-02	2020-03-23	2020-06-19	1	1	3.641457	3.561425	52	40.14286	86.67084	138.5648	Saturday	107100	40	-48	2020-03-28	2020-03-08	2020-07-09	2020-05-10	35	55	-68	-8	1	1	0	0	1	1	1	1
Yamhill, Oregon, US	41071	Oregon	2020-05-03	2020-03-23	2020-06-19	1	1	3.641457	3.601441	59	40.14286	86.67084	138.5648	Sunday	107100	41	-47	2020-03-28	2020-03-08	2020-07-09	2020-05-10	36	56	-67	-7	1	1	0	0	1	1	1	1
Yamhill, Oregon, US	41071	Oregon	2020-05-04	2020-03-23	2020-06-19	1	1	3.734827	3.641457	38	40.42857	86.67084	138.5648	Monday	107100	42	-46	2020-03-28	2020-03-08	2020-07-09	2020-05-10	37	57	-66	-6	1	1	0	0	1	1	1	1
Yamhill, Oregon, US	41071	Oregon	2020-05-05	2020-03-23	2020-06-19	1	1	3.828198	3.681473	34	39.85714	86.67084	138.5648	Tuesday	107100	43	-45	2020-03-28	2020-03-08	2020-07-09	2020-05-10	38	58	-65	-5	1	1	0	0	1	1	1	1
Yamhill, Oregon, US	41071	Oregon	2020-05-06	2020-03-23	2020-06-19	1	1	3.921569	3.721489	36	39.85714	86.67084	138.5648	Wednesday	107100	44	-44	2020-03-28	2020-03-08	2020-07-09	2020-05-10	39	59	-64	-4	1	1	0	0	1	1	1	1
Yamhill, Oregon, US	41071	Oregon	2020-05-07	2020-03-23	2020-06-19	1	1	4.201681	3.801521	26	38.85714	86.67084	138.5648	Thursday	107100	45	-43	2020-03-28	2020-03-08	2020-07-09	2020-05-10	40	60	-63	-3	1	1	0	0	1	1	1	1
Yamhill, Oregon, US	41071	Oregon	2020-05-08	2020-03-23	2020-06-19	1	1	4.201681	3.881553	21	38	86.67084	138.5648	Friday	107100	46	-42	2020-03-28	2020-03-08	2020-07-09	2020-05-10	41	61	-62	-2	1	1	0	0	1	1	1	1
Yamhill, Oregon, US	41071	Oregon	2020-05-09	2020-03-23	2020-06-19	1	1	4.388422	3.988262	39	36.14286	86.67084	138.5648	Saturday	107100	47	-41	2020-03-28	2020-03-08	2020-07-09	2020-05-10	42	62	-61	-1	1	1	0	0	1	1	1	1
Yamhill, Oregon, US	41071	Oregon	2020-05-10	2020-03-23	2020-06-19	1	1	4.575163	4.121649	52	35.14286	86.67084	138.5648	Sunday	107100	48	-40	2020-03-28	2020-03-08	2020-07-09	2020-05-10	43	63	-60	0	1	1	0	0	1	1	0	1
Yamhill, Oregon, US	41071	Oregon	2020-05-11	2020-03-23	2020-06-19	1	1	4.575163	4.241697	40	35.42857	86.67084	138.5648	Monday	107100	49	-39	2020-03-28	2020-03-08	2020-07-09	2020-05-10	44	64	-59	1	1	1	0	1	1	1	0	1
Yamhill, Oregon, US	41071	Oregon	2020-05-12	2020-03-23	2020-06-19	1	1	4.668534	4.361745	39	36.14286	86.67084	138.5648	Tuesday	107100	50	-38	2020-03-28	2020-03-08	2020-07-09	2020-05-10	45	65	-58	2	1	1	0	1	1	1	0	1
Yamhill, Oregon, US	41071	Oregon	2020-05-13	2020-03-23	2020-06-19	1	1	4.668534	4.468454	35	36	86.67084	138.5648	Wednesday	107100	51	-37	2020-03-28	2020-03-08	2020-07-09	2020-05-10	46	66	-57	3	1	1	0	1	1	1	0	1
Yamhill, Oregon, US	41071	Oregon	2020-05-14	2020-03-23	2020-06-19	1	1	5.135387	4.601841	38	37.71429	86.67084	138.5648	Thursday	107100	52	-36	2020-03-28	2020-03-08	2020-07-09	2020-05-10	47	67	-56	4	1	1	0	1	1	1	0	1
Yamhill, Oregon, US	41071	Oregon	2020-05-15	2020-03-23	2020-06-19	1	1	5.135387	4.735227	24	38.14286	86.67084	138.5648	Friday	107100	53	-35	2020-03-28	2020-03-08	2020-07-09	2020-05-10	48	68	-55	5	1	1	0	1	1	1	0	1
Yamhill, Oregon, US	41071	Oregon	2020-05-16	2020-03-23	2020-06-19	1	1	5.322129	4.868614	46	39.14286	86.67084	138.5648	Saturday	107100	54	-34	2020-03-28	2020-03-08	2020-07-09	2020-05-10	49	69	-54	6	1	1	0	1	1	1	0	1
Yamhill, Oregon, US	41071	Oregon	2020-05-17	2020-03-23	2020-06-19	1	1	5.322129	4.975323	54	39.42857	86.67084	138.5648	Sunday	107100	55	-33	2020-03-28	2020-03-08	2020-07-09	2020-05-10	50	70	-53	7	1	1	0	1	1	1	0	1
Yamhill, Oregon, US	41071	Oregon	2020-05-18	2020-03-23	2020-06-19	1	1	5.50887	5.10871	34	38.57143	86.67084	138.5648	Monday	107100	56	-32	2020-03-28	2020-03-08	2020-07-09	2020-05-10	51	71	-52	8	1	1	0	1	1	1	0	1
Yamhill, Oregon, US	41071	Oregon	2020-05-19	2020-03-23	2020-06-19	1	1	5.788982	5.268774	28	37	86.67084	138.5648	Tuesday	107100	57	-31	2020-03-28	2020-03-08	2020-07-09	2020-05-10	52	72	-51	9	1	1	0	1	1	1	0	1
Yamhill, Oregon, US	41071	Oregon	2020-05-20	2020-03-23	2020-06-19	1	1	5.882353	5.442177	34	36.85714	86.67084	138.5648	Wednesday	107100	58	-30	2020-03-28	2020-03-08	2020-07-09	2020-05-10	53	73	-50	10	1	1	0	1	1	1	0	1
Yamhill, Oregon, US	41071	Oregon	2020-05-21	2020-03-23	2020-06-19	1	1	5.882353	5.548886	27	35.28571	86.67084	138.5648	Thursday	107100	59	-29	2020-03-28	2020-03-08	2020-07-09	2020-05-10	54	74	-49	11	1	1	0	1	1	1	0	1
Yamhill, Oregon, US	41071	Oregon	2020-05-22	2020-03-23	2020-06-19	1	1	5.882353	5.655596	19	34.57143	86.67084	138.5648	Friday	107100	60	-28	2020-03-28	2020-03-08	2020-07-09	2020-05-10	55	75	-48	12	1	1	0	1	1	1	0	1
Yamhill, Oregon, US	41071	Oregon	2020-05-23	2020-03-23	2020-06-19	1	1	5.975724	5.748966	34	32.85714	86.67084	138.5648	Saturday	107100	61	-27	2020-03-28	2020-03-08	2020-07-09	2020-05-10	56	76	-47	13	1	1	0	1	1	1	0	1
Yamhill, Oregon, US	41071	Oregon	2020-05-24	2020-03-23	2020-06-19	1	1	6.069094	5.855676	43	31.28571	86.67084	138.5648	Sunday	107100	62	-26	2020-03-28	2020-03-08	2020-07-09	2020-05-10	57	77	-46	14	1	1	0	1	1	1	0	1
Yamhill, Oregon, US	41071	Oregon	2020-05-25	2020-03-23	2020-06-19	1	1	6.069094	5.935708	45	32.85714	86.67084	138.5648	Monday	107100	63	-25	2020-03-28	2020-03-08	2020-07-09	2020-05-10	58	78	-45	15	1	1	0	1	1	1	0	1
Yamhill, Oregon, US	41071	Oregon	2020-05-26	2020-03-23	2020-06-19	1	1	6.162465	5.989062	25	32.42857	86.67084	138.5648	Tuesday	107100	64	-24	2020-03-28	2020-03-08	2020-07-09	2020-05-10	59	79	-44	16	1	1	0	1	1	1	0	1
Yamhill, Oregon, US	41071	Oregon	2020-05-27	2020-03-23	2020-06-19	1	1	6.255836	6.042417	24	31	86.67084	138.5648	Wednesday	107100	65	-23	2020-03-28	2020-03-08	2020-07-09	2020-05-10	60	80	-43	17	1	1	0	1	1	1	0	1
Yamhill, Oregon, US	41071	Oregon	2020-05-28	2020-03-23	2020-06-19	1	1	6.442577	6.122449	18	29.71429	86.67084	138.5648	Thursday	107100	66	-22	2020-03-28	2020-03-08	2020-07-09	2020-05-10	61	81	-42	18	1	1	0	1	1	1	0	1
Yamhill, Oregon, US	41071	Oregon	2020-05-29	2020-03-23	2020-06-19	1	1	6.442577	6.202481	23	30.28571	86.67084	138.5648	Friday	107100	67	-21	2020-03-28	2020-03-08	2020-07-09	2020-05-10	62	82	-41	19	1	1	0	1	1	1	0	1
Yamhill, Oregon, US	41071	Oregon	2020-05-30	2020-03-23	2020-06-19	1	1	6.442577	6.269174	41	31.28571	86.67084	138.5648	Saturday	107100	68	-20	2020-03-28	2020-03-08	2020-07-09	2020-05-10	63	83	-40	20	1	1	0	1	1	1	0	1
Yamhill, Oregon, US	41071	Oregon	2020-05-31	2020-03-23	2020-06-19	1	1	6.535948	6.335868	46	31.71429	86.67084	138.5648	Sunday	107100	69	-19	2020-03-28	2020-03-08	2020-07-09	2020-05-10	64	84	-39	21	1	1	0	1	1	1	0	1
Yamhill, Oregon, US	41071	Oregon	2020-06-01	2020-03-23	2020-06-19	1	1	6.535948	6.402561	22	28.42857	86.67084	138.5648	Monday	107100	70	-18	2020-03-28	2020-03-08	2020-07-09	2020-05-10	65	85	-38	22	1	1	0	1	1	1	0	1
Yamhill, Oregon, US	41071	Oregon	2020-06-02	2020-03-23	2020-06-19	1	1	6.535948	6.455916	24	28.28571	86.67084	138.5648	Tuesday	107100	71	-17	2020-03-28	2020-03-08	2020-07-09	2020-05-10	66	86	-37	23	1	1	0	1	1	1	0	1
Yamhill, Oregon, US	41071	Oregon	2020-06-03	2020-03-23	2020-06-19	1	1	6.90943	6.549286	23	28.14286	86.67084	138.5648	Wednesday	107100	72	-16	2020-03-28	2020-03-08	2020-07-09	2020-05-10	67	87	-36	24	1	1	0	1	1	1	0	1
Yamhill, Oregon, US	41071	Oregon	2020-06-04	2020-03-23	2020-06-19	1	1	7.002801	6.629318	24	29	86.67084	138.5648	Thursday	107100	73	-15	2020-03-28	2020-03-08	2020-07-09	2020-05-10	68	88	-35	25	1	1	0	1	1	1	0	1
Yamhill, Oregon, US	41071	Oregon	2020-06-05	2020-03-23	2020-06-19	1	1	7.376284	6.762705	17	28.14286	86.67084	138.5648	Friday	107100	74	-14	2020-03-28	2020-03-08	2020-07-09	2020-05-10	69	89	-34	26	1	1	0	1	1	1	0	1
Yamhill, Oregon, US	41071	Oregon	2020-06-06	2020-03-23	2020-06-19	1	1	7.376284	6.896092	34	27.14286	86.67084	138.5648	Saturday	107100	75	-13	2020-03-28	2020-03-08	2020-07-09	2020-05-10	70	90	-33	27	1	1	0	1	1	1	0	1
Yamhill, Oregon, US	41071	Oregon	2020-06-07	2020-03-23	2020-06-19	1	1	7.563025	7.042817	49	27.57143	86.67084	138.5648	Sunday	107100	76	-12	2020-03-28	2020-03-08	2020-07-09	2020-05-10	71	91	-32	28	1	1	0	1	1	1	0	1
Yamhill, Oregon, US	41071	Oregon	2020-06-08	2020-03-23	2020-06-19	1	1	7.936508	7.242897	27	28.28571	86.67084	138.5648	Monday	107100	77	-11	2020-03-28	2020-03-08	2020-07-09	2020-05-10	72	92	-31	29	1	1	0	1	1	1	0	1
Yamhill, Oregon, US	41071	Oregon	2020-06-09	2020-03-23	2020-06-19	1	1	7.936508	7.442977	28	28.85714	86.67084	138.5648	Tuesday	107100	78	-10	2020-03-28	2020-03-08	2020-07-09	2020-05-10	73	93	-30	30	1	1	0	1	1	1	0	1
Yamhill, Oregon, US	41071	Oregon	2020-06-10	2020-03-23	2020-06-19	1	1	7.936508	7.589703	19	28.28571	86.67084	138.5648	Wednesday	107100	79	-9	2020-03-28	2020-03-08	2020-07-09	2020-05-10	74	94	-29	31	1	1	0	1	1	1	0	1
Yamhill, Oregon, US	41071	Oregon	2020-06-11	2020-03-23	2020-06-19	1	1	8.496732	7.803121	22	28	86.67084	138.5648	Thursday	107100	80	-8	2020-03-28	2020-03-08	2020-07-09	2020-05-10	75	95	-28	32	1	1	0	1	1	1	0	1
Yamhill, Oregon, US	41071	Oregon	2020-06-12	2020-03-23	2020-06-19	1	1	8.496732	7.963185	22	28.71429	86.67084	138.5648	Friday	107100	81	-7	2020-03-28	2020-03-08	2020-07-09	2020-05-10	76	96	-27	33	1	1	0	1	1	1	0	1
Yamhill, Oregon, US	41071	Oregon	2020-06-13	2020-03-23	2020-06-19	1	1	8.496732	8.123249	36	29	86.67084	138.5648	Saturday	107100	82	-6	2020-03-28	2020-03-08	2020-07-09	2020-05-10	77	97	-26	34	1	1	0	1	1	1	0	1
Yamhill, Oregon, US	41071	Oregon	2020-06-14	2020-03-23	2020-06-19	1	1	8.496732	8.256636	36	27.14286	86.67084	138.5648	Sunday	107100	83	-5	2020-03-28	2020-03-08	2020-07-09	2020-05-10	78	98	-25	35	1	1	0	1	1	1	0	1
Yamhill, Oregon, US	41071	Oregon	2020-06-15	2020-03-23	2020-06-19	1	1	8.590103	8.350007	36	28.42857	86.67084	138.5648	Monday	107100	84	-4	2020-03-28	2020-03-08	2020-07-09	2020-05-10	79	99	-24	36	1	1	0	1	1	1	0	1
Yamhill, Oregon, US	41071	Oregon	2020-06-16	2020-03-23	2020-06-19	1	1	8.776844	8.470055	28	28.42857	86.67084	138.5648	Tuesday	107100	85	-3	2020-03-28	2020-03-08	2020-07-09	2020-05-10	80	100	-23	37	1	1	0	1	1	1	0	1
Yamhill, Oregon, US	41071	Oregon	2020-06-17	2020-03-23	2020-06-19	1	1	8.776844	8.590103	25	29.28571	86.67084	138.5648	Wednesday	107100	86	-2	2020-03-28	2020-03-08	2020-07-09	2020-05-10	81	101	-22	38	1	1	0	1	1	1	0	1
Yamhill, Oregon, US	41071	Oregon	2020-06-18	2020-03-23	2020-06-19	1	1	9.056956	8.670135	23	29.42857	86.67084	138.5648	Thursday	107100	87	-1	2020-03-28	2020-03-08	2020-07-09	2020-05-10	82	102	-21	39	1	1	0	1	1	1	0	1
Yamhill, Oregon, US	41071	Oregon	2020-06-19	2020-03-23	2020-06-19	0	1	9.056956	8.750167	23	29.57143	86.67084	138.5648	Friday	107100	88	0	2020-03-28	2020-03-08	2020-07-09	2020-05-10	83	103	-20	40	1	1	0	1	1	1	0	1
Yamhill, Oregon, US	41071	Oregon	2020-06-20	2020-03-23	2020-06-19	0	1	9.056956	8.830199	36	29.57143	86.67084	138.5648	Saturday	107100	89	1	2020-03-28	2020-03-08	2020-07-09	2020-05-10	84	104	-19	41	1	1	0	1	1	1	0	1
Yamhill, Oregon, US	41071	Oregon	2020-06-21	2020-03-23	2020-06-19	0	1	9.243697	8.936908	34	29.28571	86.67084	138.5648	Sunday	107100	90	2	2020-03-28	2020-03-08	2020-07-09	2020-05-10	85	105	-18	42	1	1	0	1	1	1	0	1
Yamhill, Oregon, US	41071	Oregon	2020-06-22	2020-03-23	2020-06-19	0	1	9.430439	9.056956	28	28.14286	86.67084	138.5648	Monday	107100	91	3	2020-03-28	2020-03-08	2020-07-09	2020-05-10	86	106	-17	43	1	1	0	1	1	1	0	1
Yamhill, Oregon, US	41071	Oregon	2020-06-23	2020-03-23	2020-06-19	0	1	9.430439	9.150327	23	27.42857	86.67084	138.5648	Tuesday	107100	92	4	2020-03-28	2020-03-08	2020-07-09	2020-05-10	87	107	-16	44	1	1	0	1	1	1	0	1
Yamhill, Oregon, US	41071	Oregon	2020-06-24	2020-03-23	2020-06-19	0	1	9.52381	9.257036	22	27	86.67084	138.5648	Wednesday	107100	93	5	2020-03-28	2020-03-08	2020-07-09	2020-05-10	88	108	-15	45	1	1	0	1	1	1	0	1
Yamhill, Oregon, US	41071	Oregon	2020-06-25	2020-03-23	2020-06-19	0	1	9.61718	9.337068	20	26.57143	86.67084	138.5648	Thursday	107100	94	6	2020-03-28	2020-03-08	2020-07-09	2020-05-10	89	109	-14	46	1	1	0	1	1	1	0	1
Yamhill, Oregon, US	41071	Oregon	2020-06-26	2020-03-23	2020-06-19	0	1	10.1774	9.497132	21	26.28571	86.67084	138.5648	Friday	107100	95	7	2020-03-28	2020-03-08	2020-07-09	2020-05-10	90	110	-13	47	1	1	0	1	1	1	0	1
Yamhill, Oregon, US	41071	Oregon	2020-06-27	2020-03-23	2020-06-19	0	1	10.55089	9.710551	32	25.71429	86.67084	138.5648	Saturday	107100	96	8	2020-03-28	2020-03-08	2020-07-09	2020-05-10	91	111	-12	48	1	1	0	1	1	1	0	1
Yamhill, Oregon, US	41071	Oregon	2020-06-28	2020-03-23	2020-06-19	0	1	10.64426	9.910631	39	26.42857	86.67084	138.5648	Sunday	107100	97	9	2020-03-28	2020-03-08	2020-07-09	2020-05-10	92	112	-11	49	1	1	0	1	1	1	0	1
Yamhill, Oregon, US	41071	Oregon	2020-06-29	2020-03-23	2020-06-19	0	1	10.73763	10.09737	36	27.57143	86.67084	138.5648	Monday	107100	98	10	2020-03-28	2020-03-08	2020-07-09	2020-05-10	93	113	-10	50	1	1	0	1	1	1	0	1
Yamhill, Oregon, US	41071	Oregon	2020-06-30	2020-03-23	2020-06-19	0	1	11.11111	10.33747	30	28.57143	86.67084	138.5648	Tuesday	107100	99	11	2020-03-28	2020-03-08	2020-07-09	2020-05-10	94	114	-9	51	1	1	0	1	1	1	0	1
Yamhill, Oregon, US	41071	Oregon	2020-07-01	2020-03-23	2020-06-19	0	1	11.76471	10.6576	23	28.71429	86.67084	138.5648	Wednesday	107100	100	12	2020-03-28	2020-03-08	2020-07-09	2020-05-10	95	115	-8	52	1	1	0	1	1	1	0	1
Yamhill, Oregon, US	41071	Oregon	2020-07-02	2020-03-23	2020-06-19	0	1	12.23156	11.03108	20	28.71429	86.67084	138.5648	Thursday	107100	101	13	2020-03-28	2020-03-08	2020-07-09	2020-05-10	96	116	-7	53	1	1	0	1	1	1	0	1
Yamhill, Oregon, US	41071	Oregon	2020-07-03	2020-03-23	2020-06-19	0	1	12.32493	11.33787	28	29.71429	86.67084	138.5648	Friday	107100	102	14	2020-03-28	2020-03-08	2020-07-09	2020-05-10	97	117	-6	54	1	1	0	1	1	1	0	1
Yamhill, Oregon, US	41071	Oregon	2020-07-04	2020-03-23	2020-06-19	0	1	12.32493	11.5913	37	30.42857	86.67084	138.5648	Saturday	107100	103	15	2020-03-28	2020-03-08	2020-07-09	2020-05-10	98	118	-5	55	1	1	0	1	1	1	0	1
Yamhill, Oregon, US	41071	Oregon	2020-07-05	2020-03-23	2020-06-19	0	1	12.97852	11.92477	37	30.14286	86.67084	138.5648	Sunday	107100	104	16	2020-03-28	2020-03-08	2020-07-09	2020-05-10	99	119	-4	56	1	1	0	1	1	1	0	1
Yancey, North Carolina, US	37199	North Carolina	2020-03-01	2020-03-30	2020-05-22	1	0	0	10.39082	30	29.28571	106.7619	56.99987	Sunday	18069	-29	-82	2020-04-04	2020-03-15	2020-06-11	2020-04-12	-34	-14	-102	-42	0	0	0	0	1	0	1	0
Yancey, North Carolina, US	37199	North Carolina	2020-03-02	2020-03-30	2020-05-22	1	0	0	8.803521	14	27	106.7619	56.99987	Monday	18069	-28	-81	2020-04-04	2020-03-15	2020-06-11	2020-04-12	-33	-13	-101	-41	0	0	0	0	1	0	1	0
Yancey, North Carolina, US	37199	North Carolina	2020-03-03	2020-03-30	2020-05-22	1	0	0	7.122849	15	25.85714	106.7619	56.99987	Tuesday	18069	-27	-80	2020-04-04	2020-03-15	2020-06-11	2020-04-12	-32	-12	-100	-40	0	0	0	0	1	0	1	0
Yancey, North Carolina, US	37199	North Carolina	2020-03-04	2020-03-30	2020-05-22	1	0	0	5.375484	11	24.57143	106.7619	56.99987	Wednesday	18069	-26	-79	2020-04-04	2020-03-15	2020-06-11	2020-04-12	-31	-11	-99	-39	0	0	0	0	1	0	1	0
Yancey, North Carolina, US	37199	North Carolina	2020-03-05	2020-03-30	2020-05-22	1	0	0	3.614779	16	22.85714	106.7619	56.99987	Thursday	18069	-25	-78	2020-04-04	2020-03-15	2020-06-11	2020-04-12	-30	-10	-98	-38	0	0	0	0	1	0	1	0
Yancey, North Carolina, US	37199	North Carolina	2020-03-06	2020-03-30	2020-05-22	1	0	0	1.854075	17	20	106.7619	56.99987	Friday	18069	-24	-77	2020-04-04	2020-03-15	2020-06-11	2020-04-12	-29	-9	-97	-37	0	0	0	0	1	0	1	0
Yancey, North Carolina, US	37199	North Carolina	2020-03-07	2020-03-30	2020-05-22	1	0	0	0	19	17.42857	106.7619	56.99987	Saturday	18069	-23	-76	2020-04-04	2020-03-15	2020-06-11	2020-04-12	-28	-8	-96	-36	0	0	0	0	1	0	1	0
Yancey, North Carolina, US	37199	North Carolina	2020-03-08	2020-03-30	2020-05-22	1	0	0	0	31	17.57143	106.7619	56.99987	Sunday	18069	-22	-75	2020-04-04	2020-03-15	2020-06-11	2020-04-12	-27	-7	-95	-35	0	0	0	0	1	0	1	0
Yancey, North Carolina, US	37199	North Carolina	2020-03-09	2020-03-30	2020-05-22	1	0	0	0	13	17.42857	106.7619	56.99987	Monday	18069	-21	-74	2020-04-04	2020-03-15	2020-06-11	2020-04-12	-26	-6	-94	-34	0	0	0	0	1	0	1	0
Yancey, North Carolina, US	37199	North Carolina	2020-03-10	2020-03-30	2020-05-22	1	0	0	0	16	17.57143	106.7619	56.99987	Tuesday	18069	-20	-73	2020-04-04	2020-03-15	2020-06-11	2020-04-12	-25	-5	-93	-33	0	0	0	0	1	0	1	0
Yancey, North Carolina, US	37199	North Carolina	2020-03-11	2020-03-30	2020-05-22	1	0	0	0	15	18.14286	106.7619	56.99987	Wednesday	18069	-19	-72	2020-04-04	2020-03-15	2020-06-11	2020-04-12	-24	-4	-92	-32	0	0	0	0	1	0	1	0
Yancey, North Carolina, US	37199	North Carolina	2020-03-12	2020-03-30	2020-05-22	1	0	0	0	12	17.57143	106.7619	56.99987	Thursday	18069	-18	-71	2020-04-04	2020-03-15	2020-06-11	2020-04-12	-23	-3	-91	-31	0	0	0	0	1	0	1	0
Yancey, North Carolina, US	37199	North Carolina	2020-03-13	2020-03-30	2020-05-22	1	0	0	0	13	17	106.7619	56.99987	Friday	18069	-17	-70	2020-04-04	2020-03-15	2020-06-11	2020-04-12	-22	-2	-90	-30	0	0	0	0	1	0	1	0
Yancey, North Carolina, US	37199	North Carolina	2020-03-14	2020-03-30	2020-05-22	1	0	0	0	19	17	106.7619	56.99987	Saturday	18069	-16	-69	2020-04-04	2020-03-15	2020-06-11	2020-04-12	-21	-1	-89	-29	0	0	0	0	1	0	1	0
Yancey, North Carolina, US	37199	North Carolina	2020-03-15	2020-03-30	2020-05-22	1	0	0	0	40	18.28571	106.7619	56.99987	Sunday	18069	-15	-68	2020-04-04	2020-03-15	2020-06-11	2020-04-12	-20	0	-88	-28	0	0	0	0	1	0	1	0
Yancey, North Carolina, US	37199	North Carolina	2020-03-16	2020-03-30	2020-05-22	1	0	0	0	22	19.57143	106.7619	56.99987	Monday	18069	-14	-67	2020-04-04	2020-03-15	2020-06-11	2020-04-12	-19	1	-87	-27	0	1	0	0	1	0	1	1
Yancey, North Carolina, US	37199	North Carolina	2020-03-17	2020-03-30	2020-05-22	1	0	0	0	27	21.14286	106.7619	56.99987	Tuesday	18069	-13	-66	2020-04-04	2020-03-15	2020-06-11	2020-04-12	-18	2	-86	-26	0	1	0	0	1	0	1	1
Yancey, North Carolina, US	37199	North Carolina	2020-03-18	2020-03-30	2020-05-22	1	0	0	0	27	22.85714	106.7619	56.99987	Wednesday	18069	-12	-65	2020-04-04	2020-03-15	2020-06-11	2020-04-12	-17	3	-85	-25	0	1	0	0	1	0	1	1
Yancey, North Carolina, US	37199	North Carolina	2020-03-19	2020-03-30	2020-05-22	1	0	0	0	24	24.57143	106.7619	56.99987	Thursday	18069	-11	-64	2020-04-04	2020-03-15	2020-06-11	2020-04-12	-16	4	-84	-24	0	1	0	0	1	0	1	1
Yancey, North Carolina, US	37199	North Carolina	2020-03-20	2020-03-30	2020-05-22	1	0	0	0	23	26	106.7619	56.99987	Friday	18069	-10	-63	2020-04-04	2020-03-15	2020-06-11	2020-04-12	-15	5	-83	-23	0	1	0	0	1	0	1	1
Yancey, North Carolina, US	37199	North Carolina	2020-03-21	2020-03-30	2020-05-22	1	0	0	0	37	28.57143	106.7619	56.99987	Saturday	18069	-9	-62	2020-04-04	2020-03-15	2020-06-11	2020-04-12	-14	6	-82	-22	0	1	0	0	1	0	1	1
Yancey, North Carolina, US	37199	North Carolina	2020-03-22	2020-03-30	2020-05-22	1	0	0	0	52	30.28571	106.7619	56.99987	Sunday	18069	-8	-61	2020-04-04	2020-03-15	2020-06-11	2020-04-12	-13	7	-81	-21	0	1	0	0	1	0	1	1
Yancey, North Carolina, US	37199	North Carolina	2020-03-23	2020-03-30	2020-05-22	1	0	0	0	35	32.14286	106.7619	56.99987	Monday	18069	-7	-60	2020-04-04	2020-03-15	2020-06-11	2020-04-12	-12	8	-80	-20	0	1	0	0	1	0	1	1
Yancey, North Carolina, US	37199	North Carolina	2020-03-24	2020-03-30	2020-05-22	1	0	0	0	36	33.42857	106.7619	56.99987	Tuesday	18069	-6	-59	2020-04-04	2020-03-15	2020-06-11	2020-04-12	-11	9	-79	-19	0	1	0	0	1	0	1	1
Yancey, North Carolina, US	37199	North Carolina	2020-03-25	2020-03-30	2020-05-22	1	0	0	0	23	32.85714	106.7619	56.99987	Wednesday	18069	-5	-58	2020-04-04	2020-03-15	2020-06-11	2020-04-12	-10	10	-78	-18	0	1	0	0	1	0	1	1
Yancey, North Carolina, US	37199	North Carolina	2020-03-26	2020-03-30	2020-05-22	1	0	0	0	26	33.14286	106.7619	56.99987	Thursday	18069	-4	-57	2020-04-04	2020-03-15	2020-06-11	2020-04-12	-9	11	-77	-17	0	1	0	0	1	0	1	1
Yancey, North Carolina, US	37199	North Carolina	2020-03-27	2020-03-30	2020-05-22	1	0	0	0	27	33.71429	106.7619	56.99987	Friday	18069	-3	-56	2020-04-04	2020-03-15	2020-06-11	2020-04-12	-8	12	-76	-16	0	1	0	0	1	0	1	1
Yancey, North Carolina, US	37199	North Carolina	2020-03-28	2020-03-30	2020-05-22	1	0	0	0	32	33	106.7619	56.99987	Saturday	18069	-2	-55	2020-04-04	2020-03-15	2020-06-11	2020-04-12	-7	13	-75	-15	0	1	0	0	1	0	1	1
Yancey, North Carolina, US	37199	North Carolina	2020-03-29	2020-03-30	2020-05-22	1	0	0	0	56	33.57143	106.7619	56.99987	Sunday	18069	-1	-54	2020-04-04	2020-03-15	2020-06-11	2020-04-12	-6	14	-74	-14	0	1	0	0	1	0	1	1
Yancey, North Carolina, US	37199	North Carolina	2020-03-30	2020-03-30	2020-05-22	1	0	0	0	22	31.71429	106.7619	56.99987	Monday	18069	0	-53	2020-04-04	2020-03-15	2020-06-11	2020-04-12	-5	15	-73	-13	0	1	0	0	1	0	1	1
Yancey, North Carolina, US	37199	North Carolina	2020-03-31	2020-03-30	2020-05-22	1	1	0	0	40	32.28571	106.7619	56.99987	Tuesday	18069	1	-52	2020-04-04	2020-03-15	2020-06-11	2020-04-12	-4	16	-72	-12	0	1	0	0	1	0	1	1
Yancey, North Carolina, US	37199	North Carolina	2020-04-01	2020-03-30	2020-05-22	1	1	0	0	34	33.85714	106.7619	56.99987	Wednesday	18069	2	-51	2020-04-04	2020-03-15	2020-06-11	2020-04-12	-3	17	-71	-11	0	1	0	0	1	0	1	1
Yancey, North Carolina, US	37199	North Carolina	2020-04-02	2020-03-30	2020-05-22	1	1	0	0	28	34.14286	106.7619	56.99987	Thursday	18069	3	-50	2020-04-04	2020-03-15	2020-06-11	2020-04-12	-2	18	-70	-10	0	1	0	0	1	0	1	1
Yancey, North Carolina, US	37199	North Carolina	2020-04-03	2020-03-30	2020-05-22	1	1	0	0	21	33.28571	106.7619	56.99987	Friday	18069	4	-49	2020-04-04	2020-03-15	2020-06-11	2020-04-12	-1	19	-69	-9	0	1	0	0	1	0	1	1
Yancey, North Carolina, US	37199	North Carolina	2020-04-04	2020-03-30	2020-05-22	1	1	0	0	39	34.28571	106.7619	56.99987	Saturday	18069	5	-48	2020-04-04	2020-03-15	2020-06-11	2020-04-12	0	20	-68	-8	0	1	0	0	1	0	1	1
Yancey, North Carolina, US	37199	North Carolina	2020-04-05	2020-03-30	2020-05-22	1	1	0	0	51	33.57143	106.7619	56.99987	Sunday	18069	6	-47	2020-04-04	2020-03-15	2020-06-11	2020-04-12	1	21	-67	-7	1	1	0	0	1	1	1	1
Yancey, North Carolina, US	37199	North Carolina	2020-04-06	2020-03-30	2020-05-22	1	1	0	0	29	34.57143	106.7619	56.99987	Monday	18069	7	-46	2020-04-04	2020-03-15	2020-06-11	2020-04-12	2	22	-66	-6	1	1	0	0	1	1	1	1
Yancey, North Carolina, US	37199	North Carolina	2020-04-07	2020-03-30	2020-05-22	1	1	0	0	32	33.42857	106.7619	56.99987	Tuesday	18069	8	-45	2020-04-04	2020-03-15	2020-06-11	2020-04-12	3	23	-65	-5	1	1	0	0	1	1	1	1
Yancey, North Carolina, US	37199	North Carolina	2020-04-08	2020-03-30	2020-05-22	1	1	0	0	26	32.28571	106.7619	56.99987	Wednesday	18069	9	-44	2020-04-04	2020-03-15	2020-06-11	2020-04-12	4	24	-64	-4	1	1	0	0	1	1	1	1
Yancey, North Carolina, US	37199	North Carolina	2020-04-09	2020-03-30	2020-05-22	1	1	0	0	28	32.28571	106.7619	56.99987	Thursday	18069	10	-43	2020-04-04	2020-03-15	2020-06-11	2020-04-12	5	25	-63	-3	1	1	0	0	1	1	1	1
Yancey, North Carolina, US	37199	North Carolina	2020-04-10	2020-03-30	2020-05-22	1	1	0	0	32	33.85714	106.7619	56.99987	Friday	18069	11	-42	2020-04-04	2020-03-15	2020-06-11	2020-04-12	6	26	-62	-2	1	1	0	0	1	1	1	1
Yancey, North Carolina, US	37199	North Carolina	2020-04-11	2020-03-30	2020-05-22	1	1	0	0	34	33.14286	106.7619	56.99987	Saturday	18069	12	-41	2020-04-04	2020-03-15	2020-06-11	2020-04-12	7	27	-61	-1	1	1	0	0	1	1	1	1
Yancey, North Carolina, US	37199	North Carolina	2020-04-12	2020-03-30	2020-05-22	1	1	0	0	64	35	106.7619	56.99987	Sunday	18069	13	-40	2020-04-04	2020-03-15	2020-06-11	2020-04-12	8	28	-60	0	1	1	0	0	1	1	0	1
Yancey, North Carolina, US	37199	North Carolina	2020-04-13	2020-03-30	2020-05-22	1	1	0	0	13	32.71429	106.7619	56.99987	Monday	18069	14	-39	2020-04-04	2020-03-15	2020-06-11	2020-04-12	9	29	-59	1	1	1	0	1	1	1	0	1
Yancey, North Carolina, US	37199	North Carolina	2020-04-14	2020-03-30	2020-05-22	1	1	0	0	18	30.71429	106.7619	56.99987	Tuesday	18069	15	-38	2020-04-04	2020-03-15	2020-06-11	2020-04-12	10	30	-58	2	1	1	0	1	1	1	0	1
Yancey, North Carolina, US	37199	North Carolina	2020-04-15	2020-03-30	2020-05-22	1	1	0	0	22	30.14286	106.7619	56.99987	Wednesday	18069	16	-37	2020-04-04	2020-03-15	2020-06-11	2020-04-12	11	31	-57	3	1	1	0	1	1	1	0	1
Yancey, North Carolina, US	37199	North Carolina	2020-04-16	2020-03-30	2020-05-22	1	1	0	0	21	29.14286	106.7619	56.99987	Thursday	18069	17	-36	2020-04-04	2020-03-15	2020-06-11	2020-04-12	12	32	-56	4	1	1	0	1	1	1	0	1
Yancey, North Carolina, US	37199	North Carolina	2020-04-17	2020-03-30	2020-05-22	1	1	0	0	18	27.14286	106.7619	56.99987	Friday	18069	18	-35	2020-04-04	2020-03-15	2020-06-11	2020-04-12	13	33	-55	5	1	1	0	1	1	1	0	1
Yancey, North Carolina, US	37199	North Carolina	2020-04-18	2020-03-30	2020-05-22	1	1	0	0	31	26.71429	106.7619	56.99987	Saturday	18069	19	-34	2020-04-04	2020-03-15	2020-06-11	2020-04-12	14	34	-54	6	1	1	0	1	1	1	0	1
Yancey, North Carolina, US	37199	North Carolina	2020-04-19	2020-03-30	2020-05-22	1	1	0	0	48	24.42857	106.7619	56.99987	Sunday	18069	20	-33	2020-04-04	2020-03-15	2020-06-11	2020-04-12	15	35	-53	7	1	1	0	1	1	1	0	1
Yancey, North Carolina, US	37199	North Carolina	2020-04-20	2020-03-30	2020-05-22	1	1	0	0	30	26.85714	106.7619	56.99987	Monday	18069	21	-32	2020-04-04	2020-03-15	2020-06-11	2020-04-12	16	36	-52	8	1	1	0	1	1	1	0	1
Yancey, North Carolina, US	37199	North Carolina	2020-04-21	2020-03-30	2020-05-22	1	1	0	0	23	27.57143	106.7619	56.99987	Tuesday	18069	22	-31	2020-04-04	2020-03-15	2020-06-11	2020-04-12	17	37	-51	9	1	1	0	1	1	1	0	1
Yancey, North Carolina, US	37199	North Carolina	2020-04-22	2020-03-30	2020-05-22	1	1	0	0	22	27.57143	106.7619	56.99987	Wednesday	18069	23	-30	2020-04-04	2020-03-15	2020-06-11	2020-04-12	18	38	-50	10	1	1	0	1	1	1	0	1
Yancey, North Carolina, US	37199	North Carolina	2020-04-23	2020-03-30	2020-05-22	1	1	0	0	38	30	106.7619	56.99987	Thursday	18069	24	-29	2020-04-04	2020-03-15	2020-06-11	2020-04-12	19	39	-49	11	1	1	0	1	1	1	0	1
Yancey, North Carolina, US	37199	North Carolina	2020-04-24	2020-03-30	2020-05-22	1	1	0	0	21	30.42857	106.7619	56.99987	Friday	18069	25	-28	2020-04-04	2020-03-15	2020-06-11	2020-04-12	20	40	-48	12	1	1	0	1	1	1	0	1
Yancey, North Carolina, US	37199	North Carolina	2020-04-25	2020-03-30	2020-05-22	1	1	0	0	38	31.42857	106.7619	56.99987	Saturday	18069	26	-27	2020-04-04	2020-03-15	2020-06-11	2020-04-12	21	41	-47	13	1	1	0	1	1	1	0	1
Yancey, North Carolina, US	37199	North Carolina	2020-04-26	2020-03-30	2020-05-22	1	1	0	0	43	30.71429	106.7619	56.99987	Sunday	18069	27	-26	2020-04-04	2020-03-15	2020-06-11	2020-04-12	22	42	-46	14	1	1	0	1	1	1	0	1
Yancey, North Carolina, US	37199	North Carolina	2020-04-27	2020-03-30	2020-05-22	1	1	0	0	23	29.71429	106.7619	56.99987	Monday	18069	28	-25	2020-04-04	2020-03-15	2020-06-11	2020-04-12	23	43	-45	15	1	1	0	1	1	1	0	1
Yancey, North Carolina, US	37199	North Carolina	2020-04-28	2020-03-30	2020-05-22	1	1	0	0	18	29	106.7619	56.99987	Tuesday	18069	29	-24	2020-04-04	2020-03-15	2020-06-11	2020-04-12	24	44	-44	16	1	1	0	1	1	1	0	1
Yancey, North Carolina, US	37199	North Carolina	2020-04-29	2020-03-30	2020-05-22	1	1	0	0	20	28.71429	106.7619	56.99987	Wednesday	18069	30	-23	2020-04-04	2020-03-15	2020-06-11	2020-04-12	25	45	-43	17	1	1	0	1	1	1	0	1
Yancey, North Carolina, US	37199	North Carolina	2020-04-30	2020-03-30	2020-05-22	1	1	0	0	16	25.57143	106.7619	56.99987	Thursday	18069	31	-22	2020-04-04	2020-03-15	2020-06-11	2020-04-12	26	46	-42	18	1	1	0	1	1	1	0	1
Yancey, North Carolina, US	37199	North Carolina	2020-05-01	2020-03-30	2020-05-22	1	1	0	0	17	25	106.7619	56.99987	Friday	18069	32	-21	2020-04-04	2020-03-15	2020-06-11	2020-04-12	27	47	-41	19	1	1	0	1	1	1	0	1
Yancey, North Carolina, US	37199	North Carolina	2020-05-02	2020-03-30	2020-05-22	1	1	0	0	28	23.57143	106.7619	56.99987	Saturday	18069	33	-20	2020-04-04	2020-03-15	2020-06-11	2020-04-12	28	48	-40	20	1	1	0	1	1	1	0	1
Yancey, North Carolina, US	37199	North Carolina	2020-05-03	2020-03-30	2020-05-22	1	1	0.5534341	0.07906201	27	21.28571	106.7619	56.99987	Sunday	18069	34	-19	2020-04-04	2020-03-15	2020-06-11	2020-04-12	29	49	-39	21	1	1	0	1	1	1	0	1
Yancey, North Carolina, US	37199	North Carolina	2020-05-04	2020-03-30	2020-05-22	1	1	0.5534341	0.158124	18	20.57143	106.7619	56.99987	Monday	18069	35	-18	2020-04-04	2020-03-15	2020-06-11	2020-04-12	30	50	-38	22	1	1	0	1	1	1	0	1
Yancey, North Carolina, US	37199	North Carolina	2020-05-05	2020-03-30	2020-05-22	1	1	0.5534341	0.237186	19	20.71429	106.7619	56.99987	Tuesday	18069	36	-17	2020-04-04	2020-03-15	2020-06-11	2020-04-12	31	51	-37	23	1	1	0	1	1	1	0	1
Yancey, North Carolina, US	37199	North Carolina	2020-05-06	2020-03-30	2020-05-22	1	1	0.5534341	0.316248	17	20.28571	106.7619	56.99987	Wednesday	18069	37	-16	2020-04-04	2020-03-15	2020-06-11	2020-04-12	32	52	-36	24	1	1	0	1	1	1	0	1
Yancey, North Carolina, US	37199	North Carolina	2020-05-07	2020-03-30	2020-05-22	1	1	3.874038	0.8696821	18	20.57143	106.7619	56.99987	Thursday	18069	38	-15	2020-04-04	2020-03-15	2020-06-11	2020-04-12	33	53	-35	25	1	1	0	1	1	1	0	1
Yancey, North Carolina, US	37199	North Carolina	2020-05-08	2020-03-30	2020-05-22	1	1	3.874038	1.423116	18	20.71429	106.7619	56.99987	Friday	18069	39	-14	2020-04-04	2020-03-15	2020-06-11	2020-04-12	34	54	-34	26	1	1	0	1	1	1	0	1
Yancey, North Carolina, US	37199	North Carolina	2020-05-09	2020-03-30	2020-05-22	1	1	4.427472	2.055612	22	19.85714	106.7619	56.99987	Saturday	18069	40	-13	2020-04-04	2020-03-15	2020-06-11	2020-04-12	35	55	-33	27	1	1	0	1	1	1	0	1
Yancey, North Carolina, US	37199	North Carolina	2020-05-10	2020-03-30	2020-05-22	1	1	4.980907	2.688108	35	21	106.7619	56.99987	Sunday	18069	41	-12	2020-04-04	2020-03-15	2020-06-11	2020-04-12	36	56	-32	28	1	1	0	1	1	1	0	1
Yancey, North Carolina, US	37199	North Carolina	2020-05-11	2020-03-30	2020-05-22	1	1	4.980907	3.320604	22	21.57143	106.7619	56.99987	Monday	18069	42	-11	2020-04-04	2020-03-15	2020-06-11	2020-04-12	37	57	-31	29	1	1	0	1	1	1	0	1
Yancey, North Carolina, US	37199	North Carolina	2020-05-12	2020-03-30	2020-05-22	1	1	4.980907	3.9531	15	21	106.7619	56.99987	Tuesday	18069	43	-10	2020-04-04	2020-03-15	2020-06-11	2020-04-12	38	58	-30	30	1	1	0	1	1	1	0	1
Yancey, North Carolina, US	37199	North Carolina	2020-05-13	2020-03-30	2020-05-22	1	1	4.980907	4.585596	15	20.71429	106.7619	56.99987	Wednesday	18069	44	-9	2020-04-04	2020-03-15	2020-06-11	2020-04-12	39	59	-29	31	1	1	0	1	1	1	0	1
Yancey, North Carolina, US	37199	North Carolina	2020-05-14	2020-03-30	2020-05-22	1	1	4.427472	4.664658	12	19.85714	106.7619	56.99987	Thursday	18069	45	-8	2020-04-04	2020-03-15	2020-06-11	2020-04-12	40	60	-28	32	1	1	0	1	1	1	0	1
Yancey, North Carolina, US	37199	North Carolina	2020-05-15	2020-03-30	2020-05-22	1	1	4.427472	4.74372	11	18.85714	106.7619	56.99987	Friday	18069	46	-7	2020-04-04	2020-03-15	2020-06-11	2020-04-12	41	61	-27	33	1	1	0	1	1	1	0	1
Yancey, North Carolina, US	37199	North Carolina	2020-05-16	2020-03-30	2020-05-22	1	1	4.427472	4.74372	19	18.42857	106.7619	56.99987	Saturday	18069	47	-6	2020-04-04	2020-03-15	2020-06-11	2020-04-12	42	62	-26	34	1	1	0	1	1	1	0	1
Yancey, North Carolina, US	37199	North Carolina	2020-05-17	2020-03-30	2020-05-22	1	1	4.427472	4.664658	22	16.57143	106.7619	56.99987	Sunday	18069	48	-5	2020-04-04	2020-03-15	2020-06-11	2020-04-12	43	63	-25	35	1	1	0	1	1	1	0	1
Yancey, North Carolina, US	37199	North Carolina	2020-05-18	2020-03-30	2020-05-22	1	1	5.534341	4.74372	13	15.28571	106.7619	56.99987	Monday	18069	49	-4	2020-04-04	2020-03-15	2020-06-11	2020-04-12	44	64	-24	36	1	1	0	1	1	1	0	1
Yancey, North Carolina, US	37199	North Carolina	2020-05-19	2020-03-30	2020-05-22	1	1	5.534341	4.822783	18	15.71429	106.7619	56.99987	Tuesday	18069	50	-3	2020-04-04	2020-03-15	2020-06-11	2020-04-12	45	65	-23	37	1	1	0	1	1	1	0	1
Yancey, North Carolina, US	37199	North Carolina	2020-05-20	2020-03-30	2020-05-22	1	1	5.534341	4.901845	20	16.42857	106.7619	56.99987	Wednesday	18069	51	-2	2020-04-04	2020-03-15	2020-06-11	2020-04-12	46	66	-22	38	1	1	0	1	1	1	0	1
Yancey, North Carolina, US	37199	North Carolina	2020-05-21	2020-03-30	2020-05-22	1	1	5.534341	5.059969	16	17	106.7619	56.99987	Thursday	18069	52	-1	2020-04-04	2020-03-15	2020-06-11	2020-04-12	47	67	-21	39	1	1	0	1	1	1	0	1
Yancey, North Carolina, US	37199	North Carolina	2020-05-22	2020-03-30	2020-05-22	0	1	5.534341	5.218093	16	17.71429	106.7619	56.99987	Friday	18069	53	0	2020-04-04	2020-03-15	2020-06-11	2020-04-12	48	68	-20	40	1	1	0	1	1	1	0	1
Yancey, North Carolina, US	37199	North Carolina	2020-05-23	2020-03-30	2020-05-22	0	1	5.534341	5.376217	18	17.57143	106.7619	56.99987	Saturday	18069	54	1	2020-04-04	2020-03-15	2020-06-11	2020-04-12	49	69	-19	41	1	1	0	1	1	1	0	1
Yancey, North Carolina, US	37199	North Carolina	2020-05-24	2020-03-30	2020-05-22	0	1	5.534341	5.534341	22	17.57143	106.7619	56.99987	Sunday	18069	55	2	2020-04-04	2020-03-15	2020-06-11	2020-04-12	50	70	-18	42	1	1	0	1	1	1	0	1
Yancey, North Carolina, US	37199	North Carolina	2020-05-25	2020-03-30	2020-05-22	0	1	5.534341	5.534341	17	18.14286	106.7619	56.99987	Monday	18069	56	3	2020-04-04	2020-03-15	2020-06-11	2020-04-12	51	71	-17	43	1	1	0	1	1	1	0	1
Yancey, North Carolina, US	37199	North Carolina	2020-05-26	2020-03-30	2020-05-22	0	1	5.534341	5.534341	20	18.42857	106.7619	56.99987	Tuesday	18069	57	4	2020-04-04	2020-03-15	2020-06-11	2020-04-12	52	72	-16	44	1	1	0	1	1	1	0	1
Yancey, North Carolina, US	37199	North Carolina	2020-05-27	2020-03-30	2020-05-22	0	1	6.087775	5.613403	12	17.28571	106.7619	56.99987	Wednesday	18069	58	5	2020-04-04	2020-03-15	2020-06-11	2020-04-12	53	73	-15	45	1	1	0	1	1	1	0	1
Yancey, North Carolina, US	37199	North Carolina	2020-05-28	2020-03-30	2020-05-22	0	1	6.641209	5.771527	9	16.28571	106.7619	56.99987	Thursday	18069	59	6	2020-04-04	2020-03-15	2020-06-11	2020-04-12	54	74	-14	46	1	1	0	1	1	1	0	1
Yancey, North Carolina, US	37199	North Carolina	2020-05-29	2020-03-30	2020-05-22	0	1	7.748077	6.087775	12	15.71429	106.7619	56.99987	Friday	18069	60	7	2020-04-04	2020-03-15	2020-06-11	2020-04-12	55	75	-13	47	1	1	0	1	1	1	0	1
Yancey, North Carolina, US	37199	North Carolina	2020-05-30	2020-03-30	2020-05-22	0	1	7.748077	6.404023	22	16.28571	106.7619	56.99987	Saturday	18069	61	8	2020-04-04	2020-03-15	2020-06-11	2020-04-12	56	76	-12	48	1	1	0	1	1	1	0	1
Yancey, North Carolina, US	37199	North Carolina	2020-05-31	2020-03-30	2020-05-22	0	1	7.748077	6.720271	25	16.71429	106.7619	56.99987	Sunday	18069	62	9	2020-04-04	2020-03-15	2020-06-11	2020-04-12	57	77	-11	49	1	1	0	1	1	1	0	1
Yancey, North Carolina, US	37199	North Carolina	2020-06-01	2020-03-30	2020-05-22	0	1	8.301511	7.115581	11	15.85714	106.7619	56.99987	Monday	18069	63	10	2020-04-04	2020-03-15	2020-06-11	2020-04-12	58	78	-10	50	1	1	0	1	1	1	0	1
Yancey, North Carolina, US	37199	North Carolina	2020-06-02	2020-03-30	2020-05-22	0	1	8.301511	7.510891	19	15.71429	106.7619	56.99987	Tuesday	18069	64	11	2020-04-04	2020-03-15	2020-06-11	2020-04-12	59	79	-9	51	1	1	0	1	1	1	0	1
Yancey, North Carolina, US	37199	North Carolina	2020-06-03	2020-03-30	2020-05-22	0	1	9.961813	8.064325	12	15.71429	106.7619	56.99987	Wednesday	18069	65	12	2020-04-04	2020-03-15	2020-06-11	2020-04-12	60	80	-8	52	1	1	0	1	1	1	0	1
Yancey, North Carolina, US	37199	North Carolina	2020-06-04	2020-03-30	2020-05-22	0	1	9.961813	8.538697	13	16.28571	106.7619	56.99987	Thursday	18069	66	13	2020-04-04	2020-03-15	2020-06-11	2020-04-12	61	81	-7	53	1	1	0	1	1	1	0	1
Yancey, North Carolina, US	37199	North Carolina	2020-06-05	2020-03-30	2020-05-22	0	1	9.961813	8.854945	15	16.71429	106.7619	56.99987	Friday	18069	67	14	2020-04-04	2020-03-15	2020-06-11	2020-04-12	62	82	-6	54	1	1	0	1	1	1	0	1
Yancey, North Carolina, US	37199	North Carolina	2020-06-06	2020-03-30	2020-05-22	0	1	11.62212	9.408379	23	16.85714	106.7619	56.99987	Saturday	18069	68	15	2020-04-04	2020-03-15	2020-06-11	2020-04-12	63	83	-5	55	1	1	0	1	1	1	0	1
Yancey, North Carolina, US	37199	North Carolina	2020-06-07	2020-03-30	2020-05-22	0	1	11.62212	9.961813	21	16.28571	106.7619	56.99987	Sunday	18069	69	16	2020-04-04	2020-03-15	2020-06-11	2020-04-12	64	84	-4	56	1	1	0	1	1	1	0	1
Yancey, North Carolina, US	37199	North Carolina	2020-06-08	2020-03-30	2020-05-22	0	1	11.62212	10.43619	17	17.14286	106.7619	56.99987	Monday	18069	70	17	2020-04-04	2020-03-15	2020-06-11	2020-04-12	65	85	-3	57	1	1	0	1	1	1	0	1
Yancey, North Carolina, US	37199	North Carolina	2020-06-09	2020-03-30	2020-05-22	0	1	11.62212	10.91056	19	17.14286	106.7619	56.99987	Tuesday	18069	71	18	2020-04-04	2020-03-15	2020-06-11	2020-04-12	66	86	-2	58	1	1	0	1	1	1	0	1
Yancey, North Carolina, US	37199	North Carolina	2020-06-10	2020-03-30	2020-05-22	0	1	12.72898	11.30587	14	17.42857	106.7619	56.99987	Wednesday	18069	72	19	2020-04-04	2020-03-15	2020-06-11	2020-04-12	67	87	-1	59	1	1	0	1	1	1	0	1
Yancey, North Carolina, US	37199	North Carolina	2020-06-11	2020-03-30	2020-05-22	0	1	12.72898	11.70118	14	17.57143	106.7619	56.99987	Thursday	18069	73	20	2020-04-04	2020-03-15	2020-06-11	2020-04-12	68	88	0	60	1	1	0	1	0	1	0	1
Yancey, North Carolina, US	37199	North Carolina	2020-06-12	2020-03-30	2020-05-22	0	1	12.72898	12.09649	12	17.14286	106.7619	56.99987	Friday	18069	74	21	2020-04-04	2020-03-15	2020-06-11	2020-04-12	69	89	1	61	1	1	1	1	0	1	0	1
Yancey, North Carolina, US	37199	North Carolina	2020-06-13	2020-03-30	2020-05-22	0	1	13.28242	12.33367	18	16.42857	106.7619	56.99987	Saturday	18069	75	22	2020-04-04	2020-03-15	2020-06-11	2020-04-12	70	90	2	62	1	1	1	1	0	1	0	1
Yancey, North Carolina, US	37199	North Carolina	2020-06-14	2020-03-30	2020-05-22	0	1	14.38929	12.72898	24	16.85714	106.7619	56.99987	Sunday	18069	76	23	2020-04-04	2020-03-15	2020-06-11	2020-04-12	71	91	3	63	1	1	1	1	0	1	0	1
Yancey, North Carolina, US	37199	North Carolina	2020-06-15	2020-03-30	2020-05-22	0	1	14.94272	13.20336	19	17.14286	106.7619	56.99987	Monday	18069	77	24	2020-04-04	2020-03-15	2020-06-11	2020-04-12	72	92	4	64	1	1	1	1	0	1	0	1
Yancey, North Carolina, US	37199	North Carolina	2020-06-16	2020-03-30	2020-05-22	0	1	16.04959	13.83585	19	17.14286	106.7619	56.99987	Tuesday	18069	78	25	2020-04-04	2020-03-15	2020-06-11	2020-04-12	73	93	5	65	1	1	1	1	0	1	0	1
Yancey, North Carolina, US	37199	North Carolina	2020-06-17	2020-03-30	2020-05-22	0	1	17.15646	14.46835	14	17.14286	106.7619	56.99987	Wednesday	18069	79	26	2020-04-04	2020-03-15	2020-06-11	2020-04-12	74	94	6	66	1	1	1	1	0	1	0	1
Yancey, North Carolina, US	37199	North Carolina	2020-06-18	2020-03-30	2020-05-22	0	1	18.26332	15.25897	17	17.57143	106.7619	56.99987	Thursday	18069	80	27	2020-04-04	2020-03-15	2020-06-11	2020-04-12	75	95	7	67	1	1	1	1	0	1	0	1
Yancey, North Carolina, US	37199	North Carolina	2020-06-19	2020-03-30	2020-05-22	0	1	19.37019	16.20771	18	18.42857	106.7619	56.99987	Friday	18069	81	28	2020-04-04	2020-03-15	2020-06-11	2020-04-12	76	96	8	68	1	1	1	1	0	1	0	1
Yancey, North Carolina, US	37199	North Carolina	2020-06-20	2020-03-30	2020-05-22	0	1	19.37019	17.07739	20	18.71429	106.7619	56.99987	Saturday	18069	82	29	2020-04-04	2020-03-15	2020-06-11	2020-04-12	77	97	9	69	1	1	1	1	0	1	0	1
Yancey, North Carolina, US	37199	North Carolina	2020-06-21	2020-03-30	2020-05-22	0	1	19.37019	17.78895	22	18.42857	106.7619	56.99987	Sunday	18069	83	30	2020-04-04	2020-03-15	2020-06-11	2020-04-12	78	98	10	70	1	1	1	1	0	1	0	1
Yancey, North Carolina, US	37199	North Carolina	2020-06-22	2020-03-30	2020-05-22	0	1	19.37019	18.42145	21	18.71429	106.7619	56.99987	Monday	18069	84	31	2020-04-04	2020-03-15	2020-06-11	2020-04-12	79	99	11	71	1	1	1	1	0	1	0	1
Yancey, North Carolina, US	37199	North Carolina	2020-06-23	2020-03-30	2020-05-22	0	1	19.37019	18.89582	16	18.28571	106.7619	56.99987	Tuesday	18069	85	32	2020-04-04	2020-03-15	2020-06-11	2020-04-12	80	100	12	72	1	1	1	1	0	1	0	1
Yancey, North Carolina, US	37199	North Carolina	2020-06-24	2020-03-30	2020-05-22	0	1	22.6908	19.68644	13	18.14286	106.7619	56.99987	Wednesday	18069	86	33	2020-04-04	2020-03-15	2020-06-11	2020-04-12	81	101	13	73	1	1	1	1	0	1	0	1
Yancey, North Carolina, US	37199	North Carolina	2020-06-25	2020-03-30	2020-05-22	0	1	23.79766	20.47706	16	18	106.7619	56.99987	Thursday	18069	87	34	2020-04-04	2020-03-15	2020-06-11	2020-04-12	82	102	14	74	1	1	1	1	0	1	0	1
Yancey, North Carolina, US	37199	North Carolina	2020-06-26	2020-03-30	2020-05-22	0	1	24.3511	21.18862	17	17.85714	106.7619	56.99987	Friday	18069	88	35	2020-04-04	2020-03-15	2020-06-11	2020-04-12	83	103	15	75	1	1	1	1	0	1	0	1
Yancey, North Carolina, US	37199	North Carolina	2020-06-27	2020-03-30	2020-05-22	0	1	24.3511	21.90018	19	17.71429	106.7619	56.99987	Saturday	18069	89	36	2020-04-04	2020-03-15	2020-06-11	2020-04-12	84	104	16	76	1	1	1	1	0	1	0	1
Yancey, North Carolina, US	37199	North Carolina	2020-06-28	2020-03-30	2020-05-22	0	1	24.3511	22.61173	25	18.14286	106.7619	56.99987	Sunday	18069	90	37	2020-04-04	2020-03-15	2020-06-11	2020-04-12	85	105	17	77	1	1	1	1	0	1	0	1
Yancey, North Carolina, US	37199	North Carolina	2020-06-29	2020-03-30	2020-05-22	0	1	24.3511	23.32329	28	19.14286	106.7619	56.99987	Monday	18069	91	38	2020-04-04	2020-03-15	2020-06-11	2020-04-12	86	106	18	78	1	1	1	1	0	1	0	1
Yancey, North Carolina, US	37199	North Carolina	2020-06-30	2020-03-30	2020-05-22	0	1	24.3511	24.03485	19	19.57143	106.7619	56.99987	Tuesday	18069	92	39	2020-04-04	2020-03-15	2020-06-11	2020-04-12	87	107	19	79	1	1	1	1	0	1	0	1
Yancey, North Carolina, US	37199	North Carolina	2020-07-01	2020-03-30	2020-05-22	0	1	24.3511	24.27204	14	19.71429	106.7619	56.99987	Wednesday	18069	93	40	2020-04-04	2020-03-15	2020-06-11	2020-04-12	88	108	20	80	1	1	1	1	0	1	0	1
Yancey, North Carolina, US	37199	North Carolina	2020-07-02	2020-03-30	2020-05-22	0	1	24.3511	24.3511	15	19.57143	106.7619	56.99987	Thursday	18069	94	41	2020-04-04	2020-03-15	2020-06-11	2020-04-12	89	109	21	81	1	1	1	1	0	1	0	1
Yancey, North Carolina, US	37199	North Carolina	2020-07-03	2020-03-30	2020-05-22	0	1	24.3511	24.3511	20	20	106.7619	56.99987	Friday	18069	95	42	2020-04-04	2020-03-15	2020-06-11	2020-04-12	90	110	22	82	1	1	1	1	0	1	0	1
Yancey, North Carolina, US	37199	North Carolina	2020-07-04	2020-03-30	2020-05-22	0	1	24.3511	24.3511	22	20.42857	106.7619	56.99987	Saturday	18069	96	43	2020-04-04	2020-03-15	2020-06-11	2020-04-12	91	111	23	83	1	1	1	1	0	1	0	1
Yancey, North Carolina, US	37199	North Carolina	2020-07-05	2020-03-30	2020-05-22	0	1	27.11827	24.74641	30	21.14286	106.7619	56.99987	Sunday	18069	97	44	2020-04-04	2020-03-15	2020-06-11	2020-04-12	92	112	24	84	1	1	1	1	0	1	0	1
Yavapai, Arizona, US	4025	Arizona	2020-03-01	2020-03-31	2020-05-16	1	0	0	16.05587	32	30.28571	91.71579	25.97809	Sunday	235099	-30	-76	2020-04-05	2020-03-16	2020-06-05	2020-04-06	-35	-15	-96	-36	0	0	0	0	1	0	1	0
Yavapai, Arizona, US	4025	Arizona	2020-03-02	2020-03-31	2020-05-16	1	0	0	13.41812	20	28.85714	91.71579	25.97809	Monday	235099	-29	-75	2020-04-05	2020-03-16	2020-06-05	2020-04-06	-34	-14	-95	-35	0	0	0	0	1	0	1	0
Yavapai, Arizona, US	4025	Arizona	2020-03-03	2020-03-31	2020-05-16	1	0	0	10.78037	14	26.85714	91.71579	25.97809	Tuesday	235099	-28	-74	2020-04-05	2020-03-16	2020-06-05	2020-04-06	-33	-13	-94	-34	0	0	0	0	1	0	1	0
Yavapai, Arizona, US	4025	Arizona	2020-03-04	2020-03-31	2020-05-16	1	0	0	8.142622	14	25.14286	91.71579	25.97809	Wednesday	235099	-27	-73	2020-04-05	2020-03-16	2020-06-05	2020-04-06	-32	-12	-93	-33	0	0	0	0	1	0	1	0
Yavapai, Arizona, US	4025	Arizona	2020-03-05	2020-03-31	2020-05-16	1	0	0	5.504871	14	23	91.71579	25.97809	Thursday	235099	-26	-72	2020-04-05	2020-03-16	2020-06-05	2020-04-06	-31	-11	-92	-32	0	0	0	0	1	0	1	0
Yavapai, Arizona, US	4025	Arizona	2020-03-06	2020-03-31	2020-05-16	1	0	0	2.752436	13	20	91.71579	25.97809	Friday	235099	-25	-71	2020-04-05	2020-03-16	2020-06-05	2020-04-06	-30	-10	-91	-31	0	0	0	0	1	0	1	0
Yavapai, Arizona, US	4025	Arizona	2020-03-07	2020-03-31	2020-05-16	1	0	0	0	22	18.42857	91.71579	25.97809	Saturday	235099	-24	-70	2020-04-05	2020-03-16	2020-06-05	2020-04-06	-29	-9	-90	-30	0	0	0	0	1	0	1	0
Yavapai, Arizona, US	4025	Arizona	2020-03-08	2020-03-31	2020-05-16	1	0	0	0	28	17.85714	91.71579	25.97809	Sunday	235099	-23	-69	2020-04-05	2020-03-16	2020-06-05	2020-04-06	-28	-8	-89	-29	0	0	0	0	1	0	1	0
Yavapai, Arizona, US	4025	Arizona	2020-03-09	2020-03-31	2020-05-16	1	0	0	0	16	17.28571	91.71579	25.97809	Monday	235099	-22	-68	2020-04-05	2020-03-16	2020-06-05	2020-04-06	-27	-7	-88	-28	0	0	0	0	1	0	1	0
Yavapai, Arizona, US	4025	Arizona	2020-03-10	2020-03-31	2020-05-16	1	0	0	0	20	18.14286	91.71579	25.97809	Tuesday	235099	-21	-67	2020-04-05	2020-03-16	2020-06-05	2020-04-06	-26	-6	-87	-27	0	0	0	0	1	0	1	0
Yavapai, Arizona, US	4025	Arizona	2020-03-11	2020-03-31	2020-05-16	1	0	0	0	18	18.71429	91.71579	25.97809	Wednesday	235099	-20	-66	2020-04-05	2020-03-16	2020-06-05	2020-04-06	-25	-5	-86	-26	0	0	0	0	1	0	1	0
Yavapai, Arizona, US	4025	Arizona	2020-03-12	2020-03-31	2020-05-16	1	0	0	0	18	19.28571	91.71579	25.97809	Thursday	235099	-19	-65	2020-04-05	2020-03-16	2020-06-05	2020-04-06	-24	-4	-85	-25	0	0	0	0	1	0	1	0
Yavapai, Arizona, US	4025	Arizona	2020-03-13	2020-03-31	2020-05-16	1	0	0	0	18	20	91.71579	25.97809	Friday	235099	-18	-64	2020-04-05	2020-03-16	2020-06-05	2020-04-06	-23	-3	-84	-24	0	0	0	0	1	0	1	0
Yavapai, Arizona, US	4025	Arizona	2020-03-14	2020-03-31	2020-05-16	1	0	0	0	23	20.14286	91.71579	25.97809	Saturday	235099	-17	-63	2020-04-05	2020-03-16	2020-06-05	2020-04-06	-22	-2	-83	-23	0	0	0	0	1	0	1	0
Yavapai, Arizona, US	4025	Arizona	2020-03-15	2020-03-31	2020-05-16	1	0	0	0	30	20.42857	91.71579	25.97809	Sunday	235099	-16	-62	2020-04-05	2020-03-16	2020-06-05	2020-04-06	-21	-1	-82	-22	0	0	0	0	1	0	1	0
Yavapai, Arizona, US	4025	Arizona	2020-03-16	2020-03-31	2020-05-16	1	0	0	0	16	20.42857	91.71579	25.97809	Monday	235099	-15	-61	2020-04-05	2020-03-16	2020-06-05	2020-04-06	-20	0	-81	-21	0	0	0	0	1	0	1	0
Yavapai, Arizona, US	4025	Arizona	2020-03-17	2020-03-31	2020-05-16	1	0	0	0	20	20.42857	91.71579	25.97809	Tuesday	235099	-14	-60	2020-04-05	2020-03-16	2020-06-05	2020-04-06	-19	1	-80	-20	0	1	0	0	1	0	1	1
Yavapai, Arizona, US	4025	Arizona	2020-03-18	2020-03-31	2020-05-16	1	0	0	0	31	22.28571	91.71579	25.97809	Wednesday	235099	-13	-59	2020-04-05	2020-03-16	2020-06-05	2020-04-06	-18	2	-79	-19	0	1	0	0	1	0	1	1
Yavapai, Arizona, US	4025	Arizona	2020-03-19	2020-03-31	2020-05-16	1	0	0	0	33	24.42857	91.71579	25.97809	Thursday	235099	-12	-58	2020-04-05	2020-03-16	2020-06-05	2020-04-06	-17	3	-78	-18	0	1	0	0	1	0	1	1
Yavapai, Arizona, US	4025	Arizona	2020-03-20	2020-03-31	2020-05-16	1	0	0.04253527	0.006076467	22	25	91.71579	25.97809	Friday	235099	-11	-57	2020-04-05	2020-03-16	2020-06-05	2020-04-06	-16	4	-77	-17	0	1	0	0	1	0	1	1
Yavapai, Arizona, US	4025	Arizona	2020-03-21	2020-03-31	2020-05-16	1	0	0.04253527	0.01215293	37	27	91.71579	25.97809	Saturday	235099	-10	-56	2020-04-05	2020-03-16	2020-06-05	2020-04-06	-15	5	-76	-16	0	1	0	0	1	0	1	1
Yavapai, Arizona, US	4025	Arizona	2020-03-22	2020-03-31	2020-05-16	1	0	0.1276058	0.03038234	50	29.85714	91.71579	25.97809	Sunday	235099	-9	-55	2020-04-05	2020-03-16	2020-06-05	2020-04-06	-14	6	-75	-15	0	1	0	0	1	0	1	1
Yavapai, Arizona, US	4025	Arizona	2020-03-23	2020-03-31	2020-05-16	1	0	0.1276058	0.04861174	40	33.28571	91.71579	25.97809	Monday	235099	-8	-54	2020-04-05	2020-03-16	2020-06-05	2020-04-06	-13	7	-74	-14	0	1	0	0	1	0	1	1
Yavapai, Arizona, US	4025	Arizona	2020-03-24	2020-03-31	2020-05-16	1	0	0.1276058	0.06684114	34	35.28571	91.71579	25.97809	Tuesday	235099	-7	-53	2020-04-05	2020-03-16	2020-06-05	2020-04-06	-12	8	-73	-13	0	1	0	0	1	0	1	1
Yavapai, Arizona, US	4025	Arizona	2020-03-25	2020-03-31	2020-05-16	1	0	0.1701411	0.09114701	35	35.85714	91.71579	25.97809	Wednesday	235099	-6	-52	2020-04-05	2020-03-16	2020-06-05	2020-04-06	-11	9	-72	-12	0	1	0	0	1	0	1	1
Yavapai, Arizona, US	4025	Arizona	2020-03-26	2020-03-31	2020-05-16	1	0	0.2126764	0.1215293	37	36.42857	91.71579	25.97809	Thursday	235099	-5	-51	2020-04-05	2020-03-16	2020-06-05	2020-04-06	-10	10	-71	-11	0	1	0	0	1	0	1	1
Yavapai, Arizona, US	4025	Arizona	2020-03-27	2020-03-31	2020-05-16	1	0	0.3828175	0.1701411	36	38.42857	91.71579	25.97809	Friday	235099	-4	-50	2020-04-05	2020-03-16	2020-06-05	2020-04-06	-9	11	-70	-10	0	1	0	0	1	0	1	1
Yavapai, Arizona, US	4025	Arizona	2020-03-28	2020-03-31	2020-05-16	1	0	0.5529585	0.2430587	42	39.14286	91.71579	25.97809	Saturday	235099	-3	-49	2020-04-05	2020-03-16	2020-06-05	2020-04-06	-8	12	-69	-9	0	1	0	0	1	0	1	1
Yavapai, Arizona, US	4025	Arizona	2020-03-29	2020-03-31	2020-05-16	1	0	0.5104233	0.2977469	50	39.14286	91.71579	25.97809	Sunday	235099	-2	-48	2020-04-05	2020-03-16	2020-06-05	2020-04-06	-7	13	-68	-8	0	1	0	0	1	0	1	1
Yavapai, Arizona, US	4025	Arizona	2020-03-30	2020-03-31	2020-05-16	1	0	0.6380291	0.3706645	36	38.57143	91.71579	25.97809	Monday	235099	-1	-47	2020-04-05	2020-03-16	2020-06-05	2020-04-06	-6	14	-67	-7	0	1	0	0	1	0	1	1
Yavapai, Arizona, US	4025	Arizona	2020-03-31	2020-03-31	2020-05-16	1	0	0.8932407	0.4800409	36	38.85714	91.71579	25.97809	Tuesday	235099	0	-46	2020-04-05	2020-03-16	2020-06-05	2020-04-06	-5	15	-66	-6	0	1	0	0	1	0	1	1
Yavapai, Arizona, US	4025	Arizona	2020-04-01	2020-03-31	2020-05-16	1	1	1.020847	0.6015703	39	39.42857	91.71579	25.97809	Wednesday	235099	1	-45	2020-04-05	2020-03-16	2020-06-05	2020-04-06	-4	16	-65	-5	0	1	0	0	1	0	1	1
Yavapai, Arizona, US	4025	Arizona	2020-04-02	2020-03-31	2020-05-16	1	1	1.446199	0.7777878	41	40	91.71579	25.97809	Thursday	235099	2	-44	2020-04-05	2020-03-16	2020-06-05	2020-04-06	-3	17	-64	-4	0	1	0	0	1	0	1	1
Yavapai, Arizona, US	4025	Arizona	2020-04-03	2020-03-31	2020-05-16	1	1	1.488735	0.935776	36	40	91.71579	25.97809	Friday	235099	3	-43	2020-04-05	2020-03-16	2020-06-05	2020-04-06	-2	18	-63	-3	0	1	0	0	1	0	1	1
Yavapai, Arizona, US	4025	Arizona	2020-04-04	2020-03-31	2020-05-16	1	1	1.829017	1.11807	47	40.71429	91.71579	25.97809	Saturday	235099	4	-42	2020-04-05	2020-03-16	2020-06-05	2020-04-06	-1	19	-62	-2	0	1	0	0	1	0	1	1
Yavapai, Arizona, US	4025	Arizona	2020-04-05	2020-03-31	2020-05-16	1	1	1.914087	1.318593	57	41.71429	91.71579	25.97809	Sunday	235099	5	-41	2020-04-05	2020-03-16	2020-06-05	2020-04-06	0	20	-61	-1	0	1	0	0	1	0	1	1
Yavapai, Arizona, US	4025	Arizona	2020-04-06	2020-03-31	2020-05-16	1	1	2.084228	1.525193	45	43	91.71579	25.97809	Monday	235099	6	-40	2020-04-05	2020-03-16	2020-06-05	2020-04-06	1	21	-60	0	1	1	0	0	1	1	0	1
Yavapai, Arizona, US	4025	Arizona	2020-04-07	2020-03-31	2020-05-16	1	1	2.424511	1.743946	41	43.71429	91.71579	25.97809	Tuesday	235099	7	-39	2020-04-05	2020-03-16	2020-06-05	2020-04-06	2	22	-59	1	1	1	0	1	1	1	0	1
Yavapai, Arizona, US	4025	Arizona	2020-04-08	2020-03-31	2020-05-16	1	1	2.467046	1.950546	45	44.57143	91.71579	25.97809	Wednesday	235099	8	-38	2020-04-05	2020-03-16	2020-06-05	2020-04-06	3	23	-58	2	1	1	0	1	1	1	0	1
Yavapai, Arizona, US	4025	Arizona	2020-04-09	2020-03-31	2020-05-16	1	1	2.637187	2.120687	42	44.71429	91.71579	25.97809	Thursday	235099	9	-37	2020-04-05	2020-03-16	2020-06-05	2020-04-06	4	24	-57	3	1	1	0	1	1	1	0	1
Yavapai, Arizona, US	4025	Arizona	2020-04-10	2020-03-31	2020-05-16	1	1	2.637187	2.284752	39	45.14286	91.71579	25.97809	Friday	235099	10	-36	2020-04-05	2020-03-16	2020-06-05	2020-04-06	5	25	-56	4	1	1	0	1	1	1	0	1
Yavapai, Arizona, US	4025	Arizona	2020-04-11	2020-03-31	2020-05-16	1	1	2.679722	2.406281	46	45	91.71579	25.97809	Saturday	235099	11	-35	2020-04-05	2020-03-16	2020-06-05	2020-04-06	6	26	-55	5	1	1	0	1	1	1	0	1
Yavapai, Arizona, US	4025	Arizona	2020-04-12	2020-03-31	2020-05-16	1	1	2.679722	2.515658	63	45.85714	91.71579	25.97809	Sunday	235099	12	-34	2020-04-05	2020-03-16	2020-06-05	2020-04-06	7	27	-54	6	1	1	0	1	1	1	0	1
Yavapai, Arizona, US	4025	Arizona	2020-04-13	2020-03-31	2020-05-16	1	1	2.764793	2.612881	49	46.42857	91.71579	25.97809	Monday	235099	13	-33	2020-04-05	2020-03-16	2020-06-05	2020-04-06	8	28	-53	7	1	1	0	1	1	1	0	1
Yavapai, Arizona, US	4025	Arizona	2020-04-14	2020-03-31	2020-05-16	1	1	2.977469	2.691875	37	45.85714	91.71579	25.97809	Tuesday	235099	14	-32	2020-04-05	2020-03-16	2020-06-05	2020-04-06	9	29	-52	8	1	1	0	1	1	1	0	1
Yavapai, Arizona, US	4025	Arizona	2020-04-15	2020-03-31	2020-05-16	1	1	2.807328	2.740487	37	44.71429	91.71579	25.97809	Wednesday	235099	15	-31	2020-04-05	2020-03-16	2020-06-05	2020-04-06	10	30	-51	9	1	1	0	1	1	1	0	1
Yavapai, Arizona, US	4025	Arizona	2020-04-16	2020-03-31	2020-05-16	1	1	2.892399	2.776946	37	44	91.71579	25.97809	Thursday	235099	16	-30	2020-04-05	2020-03-16	2020-06-05	2020-04-06	11	31	-50	10	1	1	0	1	1	1	0	1
Yavapai, Arizona, US	4025	Arizona	2020-04-17	2020-03-31	2020-05-16	1	1	2.934934	2.819481	38	43.85714	91.71579	25.97809	Friday	235099	17	-29	2020-04-05	2020-03-16	2020-06-05	2020-04-06	12	32	-49	11	1	1	0	1	1	1	0	1
Yavapai, Arizona, US	4025	Arizona	2020-04-18	2020-03-31	2020-05-16	1	1	3.06254	2.874169	41	43.14286	91.71579	25.97809	Saturday	235099	18	-28	2020-04-05	2020-03-16	2020-06-05	2020-04-06	13	33	-48	12	1	1	0	1	1	1	0	1
Yavapai, Arizona, US	4025	Arizona	2020-04-19	2020-03-31	2020-05-16	1	1	3.06254	2.928857	50	41.28571	91.71579	25.97809	Sunday	235099	19	-27	2020-04-05	2020-03-16	2020-06-05	2020-04-06	14	34	-47	13	1	1	0	1	1	1	0	1
Yavapai, Arizona, US	4025	Arizona	2020-04-20	2020-03-31	2020-05-16	1	1	3.020004	2.965316	40	40	91.71579	25.97809	Monday	235099	20	-26	2020-04-05	2020-03-16	2020-06-05	2020-04-06	15	35	-46	14	1	1	0	1	1	1	0	1
Yavapai, Arizona, US	4025	Arizona	2020-04-21	2020-03-31	2020-05-16	1	1	3.06254	2.977469	36	39.85714	91.71579	25.97809	Tuesday	235099	21	-25	2020-04-05	2020-03-16	2020-06-05	2020-04-06	16	36	-45	15	1	1	0	1	1	1	0	1
Yavapai, Arizona, US	4025	Arizona	2020-04-22	2020-03-31	2020-05-16	1	1	3.105075	3.020004	35	39.57143	91.71579	25.97809	Wednesday	235099	22	-24	2020-04-05	2020-03-16	2020-06-05	2020-04-06	17	37	-44	16	1	1	0	1	1	1	0	1
Yavapai, Arizona, US	4025	Arizona	2020-04-23	2020-03-31	2020-05-16	1	1	3.190145	3.06254	34	39.14286	91.71579	25.97809	Thursday	235099	23	-23	2020-04-05	2020-03-16	2020-06-05	2020-04-06	18	38	-43	17	1	1	0	1	1	1	0	1
Yavapai, Arizona, US	4025	Arizona	2020-04-24	2020-03-31	2020-05-16	1	1	3.190145	3.098998	29	37.85714	91.71579	25.97809	Friday	235099	24	-22	2020-04-05	2020-03-16	2020-06-05	2020-04-06	19	39	-42	18	1	1	0	1	1	1	0	1
Yavapai, Arizona, US	4025	Arizona	2020-04-25	2020-03-31	2020-05-16	1	1	3.232681	3.123304	38	37.42857	91.71579	25.97809	Saturday	235099	25	-21	2020-04-05	2020-03-16	2020-06-05	2020-04-06	20	40	-41	19	1	1	0	1	1	1	0	1
Yavapai, Arizona, US	4025	Arizona	2020-04-26	2020-03-31	2020-05-16	1	1	3.232681	3.14761	45	36.71429	91.71579	25.97809	Sunday	235099	26	-20	2020-04-05	2020-03-16	2020-06-05	2020-04-06	21	41	-40	20	1	1	0	1	1	1	0	1
Yavapai, Arizona, US	4025	Arizona	2020-04-27	2020-03-31	2020-05-16	1	1	3.275216	3.184069	36	36.14286	91.71579	25.97809	Monday	235099	27	-19	2020-04-05	2020-03-16	2020-06-05	2020-04-06	22	42	-39	21	1	1	0	1	1	1	0	1
Yavapai, Arizona, US	4025	Arizona	2020-04-28	2020-03-31	2020-05-16	1	1	3.275216	3.214451	32	35.57143	91.71579	25.97809	Tuesday	235099	28	-18	2020-04-05	2020-03-16	2020-06-05	2020-04-06	23	43	-38	22	1	1	0	1	1	1	0	1
Yavapai, Arizona, US	4025	Arizona	2020-04-29	2020-03-31	2020-05-16	1	1	3.360287	3.25091	31	35	91.71579	25.97809	Wednesday	235099	29	-17	2020-04-05	2020-03-16	2020-06-05	2020-04-06	24	44	-37	23	1	1	0	1	1	1	0	1
Yavapai, Arizona, US	4025	Arizona	2020-04-30	2020-03-31	2020-05-16	1	1	3.360287	3.275216	30	34.42857	91.71579	25.97809	Thursday	235099	30	-16	2020-04-05	2020-03-16	2020-06-05	2020-04-06	25	45	-36	24	1	1	0	1	1	1	0	1
Yavapai, Arizona, US	4025	Arizona	2020-05-01	2020-03-31	2020-05-16	1	1	3.487892	3.317751	24	33.71429	91.71579	25.97809	Friday	235099	31	-15	2020-04-05	2020-03-16	2020-06-05	2020-04-06	26	46	-35	25	1	1	0	1	1	1	0	1
Yavapai, Arizona, US	4025	Arizona	2020-05-02	2020-03-31	2020-05-16	1	1	3.700569	3.384592	34	33.14286	91.71579	25.97809	Saturday	235099	32	-14	2020-04-05	2020-03-16	2020-06-05	2020-04-06	27	47	-34	26	1	1	0	1	1	1	0	1
Yavapai, Arizona, US	4025	Arizona	2020-05-03	2020-03-31	2020-05-16	1	1	3.785639	3.463586	42	32.71429	91.71579	25.97809	Sunday	235099	33	-13	2020-04-05	2020-03-16	2020-06-05	2020-04-06	28	48	-33	27	1	1	0	1	1	1	0	1
Yavapai, Arizona, US	4025	Arizona	2020-05-04	2020-03-31	2020-05-16	1	1	3.95578	3.56081	29	31.71429	91.71579	25.97809	Monday	235099	34	-12	2020-04-05	2020-03-16	2020-06-05	2020-04-06	29	49	-32	28	1	1	0	1	1	1	0	1
Yavapai, Arizona, US	4025	Arizona	2020-05-05	2020-03-31	2020-05-16	1	1	5.359444	3.858557	32	31.71429	91.71579	25.97809	Tuesday	235099	35	-11	2020-04-05	2020-03-16	2020-06-05	2020-04-06	30	50	-31	29	1	1	0	1	1	1	0	1
Yavapai, Arizona, US	4025	Arizona	2020-05-06	2020-03-31	2020-05-16	1	1	5.954938	4.229221	30	31.57143	91.71579	25.97809	Wednesday	235099	36	-10	2020-04-05	2020-03-16	2020-06-05	2020-04-06	31	51	-30	30	1	1	0	1	1	1	0	1
Yavapai, Arizona, US	4025	Arizona	2020-05-07	2020-03-31	2020-05-16	1	1	6.465361	4.672803	27	31.14286	91.71579	25.97809	Thursday	235099	37	-9	2020-04-05	2020-03-16	2020-06-05	2020-04-06	32	52	-29	31	1	1	0	1	1	1	0	1
Yavapai, Arizona, US	4025	Arizona	2020-05-08	2020-03-31	2020-05-16	1	1	7.230996	5.207533	22	30.85714	91.71579	25.97809	Friday	235099	38	-8	2020-04-05	2020-03-16	2020-06-05	2020-04-06	33	53	-28	32	1	1	0	1	1	1	0	1
Yavapai, Arizona, US	4025	Arizona	2020-05-09	2020-03-31	2020-05-16	1	1	7.443673	5.742262	33	30.71429	91.71579	25.97809	Saturday	235099	39	-7	2020-04-05	2020-03-16	2020-06-05	2020-04-06	34	54	-27	33	1	1	0	1	1	1	0	1
Yavapai, Arizona, US	4025	Arizona	2020-05-10	2020-03-31	2020-05-16	1	1	7.528743	6.276991	43	30.85714	91.71579	25.97809	Sunday	235099	40	-6	2020-04-05	2020-03-16	2020-06-05	2020-04-06	35	55	-26	34	1	1	0	1	1	1	0	1
Yavapai, Arizona, US	4025	Arizona	2020-05-11	2020-03-31	2020-05-16	1	1	7.656349	6.805644	29	30.85714	91.71579	25.97809	Monday	235099	41	-5	2020-04-05	2020-03-16	2020-06-05	2020-04-06	36	56	-25	35	1	1	0	1	1	1	0	1
Yavapai, Arizona, US	4025	Arizona	2020-05-12	2020-03-31	2020-05-16	1	1	8.762266	7.291761	28	30.28571	91.71579	25.97809	Tuesday	235099	42	-4	2020-04-05	2020-03-16	2020-06-05	2020-04-06	37	57	-24	36	1	1	0	1	1	1	0	1
Yavapai, Arizona, US	4025	Arizona	2020-05-13	2020-03-31	2020-05-16	1	1	9.655507	7.820414	28	30	91.71579	25.97809	Wednesday	235099	43	-3	2020-04-05	2020-03-16	2020-06-05	2020-04-06	38	58	-23	37	1	1	0	1	1	1	0	1
Yavapai, Arizona, US	4025	Arizona	2020-05-14	2020-03-31	2020-05-16	1	1	10.33607	8.373372	23	29.42857	91.71579	25.97809	Thursday	235099	44	-2	2020-04-05	2020-03-16	2020-06-05	2020-04-06	39	59	-22	38	1	1	0	1	1	1	0	1
Yavapai, Arizona, US	4025	Arizona	2020-05-15	2020-03-31	2020-05-16	1	1	10.80396	8.883795	22	29.42857	91.71579	25.97809	Friday	235099	45	-1	2020-04-05	2020-03-16	2020-06-05	2020-04-06	40	60	-21	39	1	1	0	1	1	1	0	1
Yavapai, Arizona, US	4025	Arizona	2020-05-16	2020-03-31	2020-05-16	0	1	11.05917	9.400295	31	29.14286	91.71579	25.97809	Saturday	235099	46	0	2020-04-05	2020-03-16	2020-06-05	2020-04-06	41	61	-20	40	1	1	0	1	1	1	0	1
Yavapai, Arizona, US	4025	Arizona	2020-05-17	2020-03-31	2020-05-16	0	1	11.14424	9.916795	40	28.71429	91.71579	25.97809	Sunday	235099	47	1	2020-04-05	2020-03-16	2020-06-05	2020-04-06	42	62	-19	41	1	1	0	1	1	1	0	1
Yavapai, Arizona, US	4025	Arizona	2020-05-18	2020-03-31	2020-05-16	0	1	11.35692	10.44545	27	28.42857	91.71579	25.97809	Monday	235099	48	2	2020-04-05	2020-03-16	2020-06-05	2020-04-06	43	63	-18	42	1	1	0	1	1	1	0	1
Yavapai, Arizona, US	4025	Arizona	2020-05-19	2020-03-31	2020-05-16	0	1	11.44199	10.82827	26	28.14286	91.71579	25.97809	Tuesday	235099	49	3	2020-04-05	2020-03-16	2020-06-05	2020-04-06	44	64	-17	43	1	1	0	1	1	1	0	1
Yavapai, Arizona, US	4025	Arizona	2020-05-20	2020-03-31	2020-05-16	0	1	11.61213	11.10778	22	27.28571	91.71579	25.97809	Wednesday	235099	50	4	2020-04-05	2020-03-16	2020-06-05	2020-04-06	45	65	-16	44	1	1	0	1	1	1	0	1
Yavapai, Arizona, US	4025	Arizona	2020-05-21	2020-03-31	2020-05-16	0	1	11.61213	11.29008	20	26.85714	91.71579	25.97809	Thursday	235099	51	5	2020-04-05	2020-03-16	2020-06-05	2020-04-06	46	66	-15	45	1	1	0	1	1	1	0	1
Yavapai, Arizona, US	4025	Arizona	2020-05-22	2020-03-31	2020-05-16	0	1	12.08002	11.47237	18	26.28571	91.71579	25.97809	Friday	235099	52	6	2020-04-05	2020-03-16	2020-06-05	2020-04-06	47	67	-14	46	1	1	0	1	1	1	0	1
Yavapai, Arizona, US	4025	Arizona	2020-05-23	2020-03-31	2020-05-16	0	1	12.08002	11.61821	26	25.57143	91.71579	25.97809	Saturday	235099	53	7	2020-04-05	2020-03-16	2020-06-05	2020-04-06	48	68	-13	47	1	1	0	1	1	1	0	1
Yavapai, Arizona, US	4025	Arizona	2020-05-24	2020-03-31	2020-05-16	0	1	12.12255	11.75796	37	25.14286	91.71579	25.97809	Sunday	235099	54	8	2020-04-05	2020-03-16	2020-06-05	2020-04-06	49	69	-12	48	1	1	0	1	1	1	0	1
Yavapai, Arizona, US	4025	Arizona	2020-05-25	2020-03-31	2020-05-16	0	1	12.25016	11.88557	36	26.42857	91.71579	25.97809	Monday	235099	55	9	2020-04-05	2020-03-16	2020-06-05	2020-04-06	50	70	-11	49	1	1	0	1	1	1	0	1
Yavapai, Arizona, US	4025	Arizona	2020-05-26	2020-03-31	2020-05-16	0	1	12.37776	12.01925	22	25.85714	91.71579	25.97809	Tuesday	235099	56	10	2020-04-05	2020-03-16	2020-06-05	2020-04-06	51	71	-10	50	1	1	0	1	1	1	0	1
Yavapai, Arizona, US	4025	Arizona	2020-05-27	2020-03-31	2020-05-16	0	1	12.4203	12.13471	20	25.57143	91.71579	25.97809	Wednesday	235099	57	11	2020-04-05	2020-03-16	2020-06-05	2020-04-06	52	72	-9	51	1	1	0	1	1	1	0	1
Yavapai, Arizona, US	4025	Arizona	2020-05-28	2020-03-31	2020-05-16	0	1	12.50537	12.26231	19	25.42857	91.71579	25.97809	Thursday	235099	58	12	2020-04-05	2020-03-16	2020-06-05	2020-04-06	53	73	-8	52	1	1	0	1	1	1	0	1
Yavapai, Arizona, US	4025	Arizona	2020-05-29	2020-03-31	2020-05-16	0	1	12.54791	12.32915	18	25.42857	91.71579	25.97809	Friday	235099	59	13	2020-04-05	2020-03-16	2020-06-05	2020-04-06	54	74	-7	53	1	1	0	1	1	1	0	1
Yavapai, Arizona, US	4025	Arizona	2020-05-30	2020-03-31	2020-05-16	0	1	12.59044	12.40207	24	25.14286	91.71579	25.97809	Saturday	235099	60	14	2020-04-05	2020-03-16	2020-06-05	2020-04-06	55	75	-6	54	1	1	0	1	1	1	0	1
Yavapai, Arizona, US	4025	Arizona	2020-05-31	2020-03-31	2020-05-16	0	1	12.63298	12.47499	40	25.57143	91.71579	25.97809	Sunday	235099	61	15	2020-04-05	2020-03-16	2020-06-05	2020-04-06	56	76	-5	55	1	1	0	1	1	1	0	1
Yavapai, Arizona, US	4025	Arizona	2020-06-01	2020-03-31	2020-05-16	0	1	12.63298	12.52968	21	23.42857	91.71579	25.97809	Monday	235099	62	16	2020-04-05	2020-03-16	2020-06-05	2020-04-06	57	77	-4	56	1	1	0	1	1	1	0	1
Yavapai, Arizona, US	4025	Arizona	2020-06-02	2020-03-31	2020-05-16	0	1	12.76058	12.58436	19	23	91.71579	25.97809	Tuesday	235099	63	17	2020-04-05	2020-03-16	2020-06-05	2020-04-06	58	78	-3	57	1	1	0	1	1	1	0	1
Yavapai, Arizona, US	4025	Arizona	2020-06-03	2020-03-31	2020-05-16	0	1	12.93072	12.65728	20	23	91.71579	25.97809	Wednesday	235099	64	18	2020-04-05	2020-03-16	2020-06-05	2020-04-06	59	79	-2	58	1	1	0	1	1	1	0	1
Yavapai, Arizona, US	4025	Arizona	2020-06-04	2020-03-31	2020-05-16	0	1	13.05833	12.73628	19	23	91.71579	25.97809	Thursday	235099	65	19	2020-04-05	2020-03-16	2020-06-05	2020-04-06	60	80	-1	59	1	1	0	1	1	1	0	1
Yavapai, Arizona, US	4025	Arizona	2020-06-05	2020-03-31	2020-05-16	0	1	13.35608	12.85173	19	23.14286	91.71579	25.97809	Friday	235099	66	20	2020-04-05	2020-03-16	2020-06-05	2020-04-06	61	81	0	60	1	1	0	1	0	1	0	1
Yavapai, Arizona, US	4025	Arizona	2020-06-06	2020-03-31	2020-05-16	0	1	13.8665	13.03402	25	23.28571	91.71579	25.97809	Saturday	235099	67	21	2020-04-05	2020-03-16	2020-06-05	2020-04-06	62	82	1	61	1	1	1	1	0	1	0	1
Yavapai, Arizona, US	4025	Arizona	2020-06-07	2020-03-31	2020-05-16	0	1	13.90903	13.21632	34	22.42857	91.71579	25.97809	Sunday	235099	68	22	2020-04-05	2020-03-16	2020-06-05	2020-04-06	63	83	2	62	1	1	1	1	0	1	0	1
Yavapai, Arizona, US	4025	Arizona	2020-06-08	2020-03-31	2020-05-16	0	1	14.03664	13.41684	21	22.42857	91.71579	25.97809	Monday	235099	69	23	2020-04-05	2020-03-16	2020-06-05	2020-04-06	64	84	3	63	1	1	1	1	0	1	0	1
Yavapai, Arizona, US	4025	Arizona	2020-06-09	2020-03-31	2020-05-16	0	1	14.46199	13.6599	21	22.71429	91.71579	25.97809	Tuesday	235099	70	24	2020-04-05	2020-03-16	2020-06-05	2020-04-06	65	85	4	64	1	1	1	1	0	1	0	1
Yavapai, Arizona, US	4025	Arizona	2020-06-10	2020-03-31	2020-05-16	0	1	14.80227	13.92726	20	22.71429	91.71579	25.97809	Wednesday	235099	71	25	2020-04-05	2020-03-16	2020-06-05	2020-04-06	66	86	5	65	1	1	1	1	0	1	0	1
Yavapai, Arizona, US	4025	Arizona	2020-06-11	2020-03-31	2020-05-16	0	1	15.27016	14.24324	20	22.85714	91.71579	25.97809	Thursday	235099	72	26	2020-04-05	2020-03-16	2020-06-05	2020-04-06	67	87	6	66	1	1	1	1	0	1	0	1
Yavapai, Arizona, US	4025	Arizona	2020-06-12	2020-03-31	2020-05-16	0	1	15.61044	14.56529	19	22.85714	91.71579	25.97809	Friday	235099	73	27	2020-04-05	2020-03-16	2020-06-05	2020-04-06	68	88	7	67	1	1	1	1	0	1	0	1
Yavapai, Arizona, US	4025	Arizona	2020-06-13	2020-03-31	2020-05-16	0	1	15.90819	14.85696	26	23	91.71579	25.97809	Saturday	235099	74	28	2020-04-05	2020-03-16	2020-06-05	2020-04-06	69	89	8	68	1	1	1	1	0	1	0	1
Yavapai, Arizona, US	4025	Arizona	2020-06-14	2020-03-31	2020-05-16	0	1	15.90819	15.14256	36	23.28571	91.71579	25.97809	Sunday	235099	75	29	2020-04-05	2020-03-16	2020-06-05	2020-04-06	70	90	9	69	1	1	1	1	0	1	0	1
Yavapai, Arizona, US	4025	Arizona	2020-06-15	2020-03-31	2020-05-16	0	1	15.90819	15.40992	31	24.71429	91.71579	25.97809	Monday	235099	76	30	2020-04-05	2020-03-16	2020-06-05	2020-04-06	71	91	10	70	1	1	1	1	0	1	0	1
Yavapai, Arizona, US	4025	Arizona	2020-06-16	2020-03-31	2020-05-16	0	1	16.33354	15.67729	25	25.28571	91.71579	25.97809	Tuesday	235099	77	31	2020-04-05	2020-03-16	2020-06-05	2020-04-06	72	92	11	71	1	1	1	1	0	1	0	1
Yavapai, Arizona, US	4025	Arizona	2020-06-17	2020-03-31	2020-05-16	0	1	16.46115	15.91427	24	25.85714	91.71579	25.97809	Wednesday	235099	78	32	2020-04-05	2020-03-16	2020-06-05	2020-04-06	73	93	12	72	1	1	1	1	0	1	0	1
Yavapai, Arizona, US	4025	Arizona	2020-06-18	2020-03-31	2020-05-16	0	1	17.09918	16.17556	25	26.57143	91.71579	25.97809	Thursday	235099	79	33	2020-04-05	2020-03-16	2020-06-05	2020-04-06	74	94	13	73	1	1	1	1	0	1	0	1
Yavapai, Arizona, US	4025	Arizona	2020-06-19	2020-03-31	2020-05-16	0	1	17.73721	16.47938	24	27.28571	91.71579	25.97809	Friday	235099	80	34	2020-04-05	2020-03-16	2020-06-05	2020-04-06	75	95	14	74	1	1	1	1	0	1	0	1
Yavapai, Arizona, US	4025	Arizona	2020-06-20	2020-03-31	2020-05-16	0	1	18.54538	16.85612	32	28.14286	91.71579	25.97809	Saturday	235099	81	35	2020-04-05	2020-03-16	2020-06-05	2020-04-06	76	96	15	75	1	1	1	1	0	1	0	1
Yavapai, Arizona, US	4025	Arizona	2020-06-21	2020-03-31	2020-05-16	0	1	19.39608	17.35439	36	28.14286	91.71579	25.97809	Sunday	235099	82	36	2020-04-05	2020-03-16	2020-06-05	2020-04-06	77	97	16	76	1	1	1	1	0	1	0	1
Yavapai, Arizona, US	4025	Arizona	2020-06-22	2020-03-31	2020-05-16	0	1	20.84228	18.05926	28	27.71429	91.71579	25.97809	Monday	235099	83	37	2020-04-05	2020-03-16	2020-06-05	2020-04-06	78	98	17	77	1	1	1	1	0	1	0	1
Yavapai, Arizona, US	4025	Arizona	2020-06-23	2020-03-31	2020-05-16	0	1	21.69299	18.8249	25	27.71429	91.71579	25.97809	Tuesday	235099	84	38	2020-04-05	2020-03-16	2020-06-05	2020-04-06	79	99	18	78	1	1	1	1	0	1	0	1
Yavapai, Arizona, US	4025	Arizona	2020-06-24	2020-03-31	2020-05-16	0	1	22.16088	19.63914	25	27.85714	91.71579	25.97809	Wednesday	235099	85	39	2020-04-05	2020-03-16	2020-06-05	2020-04-06	80	100	19	79	1	1	1	1	0	1	0	1
Yavapai, Arizona, US	4025	Arizona	2020-06-25	2020-03-31	2020-05-16	0	1	23.98989	20.62353	26	28	91.71579	25.97809	Thursday	235099	86	40	2020-04-05	2020-03-16	2020-06-05	2020-04-06	81	101	20	80	1	1	1	1	0	1	0	1
Yavapai, Arizona, US	4025	Arizona	2020-06-26	2020-03-31	2020-05-16	0	1	25.39356	21.71729	24	28	91.71579	25.97809	Friday	235099	87	41	2020-04-05	2020-03-16	2020-06-05	2020-04-06	82	102	21	81	1	1	1	1	0	1	0	1
Yavapai, Arizona, US	4025	Arizona	2020-06-27	2020-03-31	2020-05-16	0	1	26.71215	22.88398	34	28.28571	91.71579	25.97809	Saturday	235099	88	42	2020-04-05	2020-03-16	2020-06-05	2020-04-06	83	103	22	82	1	1	1	1	0	1	0	1
Yavapai, Arizona, US	4025	Arizona	2020-06-28	2020-03-31	2020-05-16	0	1	28.41356	24.17219	40	28.85714	91.71579	25.97809	Sunday	235099	89	43	2020-04-05	2020-03-16	2020-06-05	2020-04-06	84	104	23	83	1	1	1	1	0	1	0	1
Yavapai, Arizona, US	4025	Arizona	2020-06-29	2020-03-31	2020-05-16	0	1	32.11413	25.78245	36	30	91.71579	25.97809	Monday	235099	90	44	2020-04-05	2020-03-16	2020-06-05	2020-04-06	85	105	24	84	1	1	1	1	0	1	0	1
Yavapai, Arizona, US	4025	Arizona	2020-06-30	2020-03-31	2020-05-16	0	1	33.22005	27.42917	31	30.85714	91.71579	25.97809	Tuesday	235099	91	45	2020-04-05	2020-03-16	2020-06-05	2020-04-06	86	106	25	85	1	1	1	1	0	1	0	1
Yavapai, Arizona, US	4025	Arizona	2020-07-01	2020-03-31	2020-05-16	0	1	32.7947	28.94829	28	31.28571	91.71579	25.97809	Wednesday	235099	92	46	2020-04-05	2020-03-16	2020-06-05	2020-04-06	87	107	26	86	1	1	1	1	0	1	0	1
Yavapai, Arizona, US	4025	Arizona	2020-07-02	2020-03-31	2020-05-16	0	1	34.62371	30.46741	25	31.14286	91.71579	25.97809	Thursday	235099	93	47	2020-04-05	2020-03-16	2020-06-05	2020-04-06	88	108	27	87	1	1	1	1	0	1	0	1
Yavapai, Arizona, US	4025	Arizona	2020-07-03	2020-03-31	2020-05-16	0	1	36.62287	32.0716	31	32.14286	91.71579	25.97809	Friday	235099	94	48	2020-04-05	2020-03-16	2020-06-05	2020-04-06	89	109	28	88	1	1	1	1	0	1	0	1
Yavapai, Arizona, US	4025	Arizona	2020-07-04	2020-03-31	2020-05-16	0	1	37.47357	33.60894	41	33.14286	91.71579	25.97809	Saturday	235099	95	49	2020-04-05	2020-03-16	2020-06-05	2020-04-06	90	110	29	89	1	1	1	1	0	1	0	1
Yavapai, Arizona, US	4025	Arizona	2020-07-05	2020-03-31	2020-05-16	0	1	39.51527	35.1949	42	33.42857	91.71579	25.97809	Sunday	235099	96	50	2020-04-05	2020-03-16	2020-06-05	2020-04-06	91	111	30	90	1	1	1	1	0	1	0	1
Yazoo, Mississippi, US	28163	Mississippi	2020-03-01	2020-04-03	2020-04-27	1	0	0	30.60717	35	33.28571	136.1521	30.40804	Sunday	29690	-33	-57	2020-04-08	2020-03-19	2020-05-17	2020-03-18	-38	-18	-77	-17	0	0	0	0	1	0	1	0
Yazoo, Mississippi, US	28163	Mississippi	2020-03-02	2020-04-03	2020-04-27	1	0	0	25.86145	12	30.57143	136.1521	30.40804	Monday	29690	-32	-56	2020-04-08	2020-03-19	2020-05-17	2020-03-18	-37	-17	-76	-16	0	0	0	0	1	0	1	0
Yazoo, Mississippi, US	28163	Mississippi	2020-03-03	2020-04-03	2020-04-27	1	0	0	21.17649	12	28.28571	136.1521	30.40804	Tuesday	29690	-31	-55	2020-04-08	2020-03-19	2020-05-17	2020-03-18	-36	-16	-75	-15	0	0	0	0	1	0	1	0
Yazoo, Mississippi, US	28163	Mississippi	2020-03-04	2020-04-03	2020-04-27	1	0	0	16.23024	17	27.14286	136.1521	30.40804	Wednesday	29690	-30	-54	2020-04-08	2020-03-19	2020-05-17	2020-03-18	-35	-15	-74	-14	0	0	0	0	1	0	1	0
Yazoo, Mississippi, US	28163	Mississippi	2020-03-05	2020-04-03	2020-04-27	1	0	0	10.99841	9	24	136.1521	30.40804	Thursday	29690	-29	-53	2020-04-08	2020-03-19	2020-05-17	2020-03-18	-34	-14	-73	-13	0	0	0	0	1	0	1	0
Yazoo, Mississippi, US	28163	Mississippi	2020-03-06	2020-04-03	2020-04-27	1	0	0	5.645038	10	19.57143	136.1521	30.40804	Friday	29690	-28	-52	2020-04-08	2020-03-19	2020-05-17	2020-03-18	-33	-13	-72	-12	0	0	0	0	1	0	1	0
Yazoo, Mississippi, US	28163	Mississippi	2020-03-07	2020-04-03	2020-04-27	1	0	0	0	19	16.28571	136.1521	30.40804	Saturday	29690	-27	-51	2020-04-08	2020-03-19	2020-05-17	2020-03-18	-32	-12	-71	-11	0	0	0	0	1	0	1	0
Yazoo, Mississippi, US	28163	Mississippi	2020-03-08	2020-04-03	2020-04-27	1	0	0	0	31	15.71429	136.1521	30.40804	Sunday	29690	-26	-50	2020-04-08	2020-03-19	2020-05-17	2020-03-18	-31	-11	-70	-10	0	0	0	0	1	0	1	0
Yazoo, Mississippi, US	28163	Mississippi	2020-03-09	2020-04-03	2020-04-27	1	0	0	0	11	15.57143	136.1521	30.40804	Monday	29690	-25	-49	2020-04-08	2020-03-19	2020-05-17	2020-03-18	-30	-10	-69	-9	0	0	0	0	1	0	1	0
Yazoo, Mississippi, US	28163	Mississippi	2020-03-10	2020-04-03	2020-04-27	1	0	0	0	12	15.57143	136.1521	30.40804	Tuesday	29690	-24	-48	2020-04-08	2020-03-19	2020-05-17	2020-03-18	-29	-9	-68	-8	0	0	0	0	1	0	1	0
Yazoo, Mississippi, US	28163	Mississippi	2020-03-11	2020-04-03	2020-04-27	1	0	0	0	10	14.57143	136.1521	30.40804	Wednesday	29690	-23	-47	2020-04-08	2020-03-19	2020-05-17	2020-03-18	-28	-8	-67	-7	0	0	0	0	1	0	1	0
Yazoo, Mississippi, US	28163	Mississippi	2020-03-12	2020-04-03	2020-04-27	1	0	0	0	12	15	136.1521	30.40804	Thursday	29690	-22	-46	2020-04-08	2020-03-19	2020-05-17	2020-03-18	-27	-7	-66	-6	0	0	0	0	1	0	1	0
Yazoo, Mississippi, US	28163	Mississippi	2020-03-13	2020-04-03	2020-04-27	1	0	0	0	13	15.42857	136.1521	30.40804	Friday	29690	-21	-45	2020-04-08	2020-03-19	2020-05-17	2020-03-18	-26	-6	-65	-5	0	0	0	0	1	0	1	0
Yazoo, Mississippi, US	28163	Mississippi	2020-03-14	2020-04-03	2020-04-27	1	0	0	0	22	15.85714	136.1521	30.40804	Saturday	29690	-20	-44	2020-04-08	2020-03-19	2020-05-17	2020-03-18	-25	-5	-64	-4	0	0	0	0	1	0	1	0
Yazoo, Mississippi, US	28163	Mississippi	2020-03-15	2020-04-03	2020-04-27	1	0	0	0	44	17.71429	136.1521	30.40804	Sunday	29690	-19	-43	2020-04-08	2020-03-19	2020-05-17	2020-03-18	-24	-4	-63	-3	0	0	0	0	1	0	1	0
Yazoo, Mississippi, US	28163	Mississippi	2020-03-16	2020-04-03	2020-04-27	1	0	0	0	12	17.85714	136.1521	30.40804	Monday	29690	-18	-42	2020-04-08	2020-03-19	2020-05-17	2020-03-18	-23	-3	-62	-2	0	0	0	0	1	0	1	0
Yazoo, Mississippi, US	28163	Mississippi	2020-03-17	2020-04-03	2020-04-27	1	0	0	0	11	17.71429	136.1521	30.40804	Tuesday	29690	-17	-41	2020-04-08	2020-03-19	2020-05-17	2020-03-18	-22	-2	-61	-1	0	0	0	0	1	0	1	0
Yazoo, Mississippi, US	28163	Mississippi	2020-03-18	2020-04-03	2020-04-27	1	0	0	0	16	18.57143	136.1521	30.40804	Wednesday	29690	-16	-40	2020-04-08	2020-03-19	2020-05-17	2020-03-18	-21	-1	-60	0	0	0	0	0	1	0	0	0
Yazoo, Mississippi, US	28163	Mississippi	2020-03-19	2020-04-03	2020-04-27	1	0	0.3368137	0.04811625	14	18.85714	136.1521	30.40804	Thursday	29690	-15	-39	2020-04-08	2020-03-19	2020-05-17	2020-03-18	-20	0	-59	1	0	0	0	1	1	0	0	0
Yazoo, Mississippi, US	28163	Mississippi	2020-03-20	2020-04-03	2020-04-27	1	0	0.3368137	0.0962325	19	19.71429	136.1521	30.40804	Friday	29690	-14	-38	2020-04-08	2020-03-19	2020-05-17	2020-03-18	-19	1	-58	2	0	1	0	1	1	0	0	1
Yazoo, Mississippi, US	28163	Mississippi	2020-03-21	2020-04-03	2020-04-27	1	0	0.3368137	0.1443487	40	22.28571	136.1521	30.40804	Saturday	29690	-13	-37	2020-04-08	2020-03-19	2020-05-17	2020-03-18	-18	2	-57	3	0	1	0	1	1	0	0	1
Yazoo, Mississippi, US	28163	Mississippi	2020-03-22	2020-04-03	2020-04-27	1	0	0.3368137	0.192465	64	25.14286	136.1521	30.40804	Sunday	29690	-12	-36	2020-04-08	2020-03-19	2020-05-17	2020-03-18	-17	3	-56	4	0	1	0	1	1	0	0	1
Yazoo, Mississippi, US	28163	Mississippi	2020-03-23	2020-04-03	2020-04-27	1	0	0.3368137	0.2405812	34	28.28571	136.1521	30.40804	Monday	29690	-11	-35	2020-04-08	2020-03-19	2020-05-17	2020-03-18	-16	4	-55	5	0	1	0	1	1	0	0	1
Yazoo, Mississippi, US	28163	Mississippi	2020-03-24	2020-04-03	2020-04-27	1	0	1.010441	0.38493	39	32.28571	136.1521	30.40804	Tuesday	29690	-10	-34	2020-04-08	2020-03-19	2020-05-17	2020-03-18	-15	5	-54	6	0	1	0	1	1	0	0	1
Yazoo, Mississippi, US	28163	Mississippi	2020-03-25	2020-04-03	2020-04-27	1	0	1.010441	0.5292787	32	34.57143	136.1521	30.40804	Wednesday	29690	-9	-33	2020-04-08	2020-03-19	2020-05-17	2020-03-18	-14	6	-53	7	0	1	0	1	1	0	0	1
Yazoo, Mississippi, US	28163	Mississippi	2020-03-26	2020-04-03	2020-04-27	1	0	1.010441	0.6255112	27	36.42857	136.1521	30.40804	Thursday	29690	-8	-32	2020-04-08	2020-03-19	2020-05-17	2020-03-18	-13	7	-52	8	0	1	0	1	1	0	0	1
Yazoo, Mississippi, US	28163	Mississippi	2020-03-27	2020-04-03	2020-04-27	1	0	1.347255	0.76986	21	36.71429	136.1521	30.40804	Friday	29690	-7	-31	2020-04-08	2020-03-19	2020-05-17	2020-03-18	-12	8	-51	9	0	1	0	1	1	0	0	1
Yazoo, Mississippi, US	28163	Mississippi	2020-03-28	2020-04-03	2020-04-27	1	0	1.347255	0.9142087	38	36.42857	136.1521	30.40804	Saturday	29690	-6	-30	2020-04-08	2020-03-19	2020-05-17	2020-03-18	-11	9	-50	10	0	1	0	1	1	0	0	1
Yazoo, Mississippi, US	28163	Mississippi	2020-03-29	2020-04-03	2020-04-27	1	0	1.684069	1.106674	55	35.14286	136.1521	30.40804	Sunday	29690	-5	-29	2020-04-08	2020-03-19	2020-05-17	2020-03-18	-10	10	-49	11	0	1	0	1	1	0	0	1
Yazoo, Mississippi, US	28163	Mississippi	2020-03-30	2020-04-03	2020-04-27	1	0	1.684069	1.299139	23	33.57143	136.1521	30.40804	Monday	29690	-4	-28	2020-04-08	2020-03-19	2020-05-17	2020-03-18	-9	11	-48	12	0	1	0	1	1	0	0	1
Yazoo, Mississippi, US	28163	Mississippi	2020-03-31	2020-04-03	2020-04-27	1	0	3.031324	1.587836	25	31.57143	136.1521	30.40804	Tuesday	29690	-3	-27	2020-04-08	2020-03-19	2020-05-17	2020-03-18	-8	12	-47	13	0	1	0	1	1	0	0	1
Yazoo, Mississippi, US	28163	Mississippi	2020-04-01	2020-04-03	2020-04-27	1	0	3.031324	1.876534	25	30.57143	136.1521	30.40804	Wednesday	29690	-2	-26	2020-04-08	2020-03-19	2020-05-17	2020-03-18	-7	13	-46	14	0	1	0	1	1	0	0	1
Yazoo, Mississippi, US	28163	Mississippi	2020-04-02	2020-04-03	2020-04-27	1	0	3.704951	2.261464	23	30	136.1521	30.40804	Thursday	29690	-1	-25	2020-04-08	2020-03-19	2020-05-17	2020-03-18	-6	14	-45	15	0	1	0	1	1	0	0	1
Yazoo, Mississippi, US	28163	Mississippi	2020-04-03	2020-04-03	2020-04-27	1	0	4.378579	2.69451	22	30.14286	136.1521	30.40804	Friday	29690	0	-24	2020-04-08	2020-03-19	2020-05-17	2020-03-18	-5	15	-44	16	0	1	0	1	1	0	0	1
Yazoo, Mississippi, US	28163	Mississippi	2020-04-04	2020-04-03	2020-04-27	1	1	6.399461	3.416254	52	32.14286	136.1521	30.40804	Saturday	29690	1	-23	2020-04-08	2020-03-19	2020-05-17	2020-03-18	-4	16	-43	17	0	1	0	1	1	0	0	1
Yazoo, Mississippi, US	28163	Mississippi	2020-04-05	2020-04-03	2020-04-27	1	1	10.44123	4.667276	59	32.71429	136.1521	30.40804	Sunday	29690	2	-22	2020-04-08	2020-03-19	2020-05-17	2020-03-18	-3	17	-42	18	0	1	0	1	1	0	0	1
Yazoo, Mississippi, US	28163	Mississippi	2020-04-06	2020-04-03	2020-04-27	1	1	10.77804	5.966415	26	33.14286	136.1521	30.40804	Monday	29690	3	-21	2020-04-08	2020-03-19	2020-05-17	2020-03-18	-2	18	-41	19	0	1	0	1	1	0	0	1
Yazoo, Mississippi, US	28163	Mississippi	2020-04-07	2020-04-03	2020-04-27	1	1	10.77804	7.073089	34	34.42857	136.1521	30.40804	Tuesday	29690	4	-20	2020-04-08	2020-03-19	2020-05-17	2020-03-18	-1	19	-40	20	0	1	0	1	1	0	0	1
Yazoo, Mississippi, US	28163	Mississippi	2020-04-08	2020-04-03	2020-04-27	1	1	12.79892	8.46846	41	36.71429	136.1521	30.40804	Wednesday	29690	5	-19	2020-04-08	2020-03-19	2020-05-17	2020-03-18	0	20	-39	21	0	1	0	1	1	0	0	1
Yazoo, Mississippi, US	28163	Mississippi	2020-04-09	2020-04-03	2020-04-27	1	1	15.83025	10.20064	33	38.14286	136.1521	30.40804	Thursday	29690	6	-18	2020-04-08	2020-03-19	2020-05-17	2020-03-18	1	21	-38	22	1	1	0	1	1	1	0	1
Yazoo, Mississippi, US	28163	Mississippi	2020-04-10	2020-04-03	2020-04-27	1	1	18.52476	12.22153	29	39.14286	136.1521	30.40804	Friday	29690	7	-17	2020-04-08	2020-03-19	2020-05-17	2020-03-18	2	22	-37	23	1	1	0	1	1	1	0	1
Yazoo, Mississippi, US	28163	Mississippi	2020-04-11	2020-04-03	2020-04-27	1	1	19.5352	14.09806	40	37.42857	136.1521	30.40804	Saturday	29690	8	-16	2020-04-08	2020-03-19	2020-05-17	2020-03-18	3	23	-36	24	1	1	0	1	1	1	0	1
Yazoo, Mississippi, US	28163	Mississippi	2020-04-12	2020-04-03	2020-04-27	1	1	21.21927	15.63778	74	39.57143	136.1521	30.40804	Sunday	29690	9	-15	2020-04-08	2020-03-19	2020-05-17	2020-03-18	4	24	-35	25	1	1	0	1	1	1	0	1
Yazoo, Mississippi, US	28163	Mississippi	2020-04-13	2020-04-03	2020-04-27	1	1	21.55608	17.1775	31	40.28571	136.1521	30.40804	Monday	29690	10	-14	2020-04-08	2020-03-19	2020-05-17	2020-03-18	5	25	-34	26	1	1	0	1	1	1	0	1
Yazoo, Mississippi, US	28163	Mississippi	2020-04-14	2020-04-03	2020-04-27	1	1	21.55608	18.71722	33	40.14286	136.1521	30.40804	Tuesday	29690	11	-13	2020-04-08	2020-03-19	2020-05-17	2020-03-18	6	26	-33	27	1	1	0	1	1	1	0	1
Yazoo, Mississippi, US	28163	Mississippi	2020-04-15	2020-04-03	2020-04-27	1	1	21.89289	20.01636	29	38.42857	136.1521	30.40804	Wednesday	29690	12	-12	2020-04-08	2020-03-19	2020-05-17	2020-03-18	7	27	-32	28	1	1	0	1	1	1	0	1
Yazoo, Mississippi, US	28163	Mississippi	2020-04-16	2020-04-03	2020-04-27	1	1	24.25059	21.21927	23	37	136.1521	30.40804	Thursday	29690	13	-11	2020-04-08	2020-03-19	2020-05-17	2020-03-18	8	28	-31	29	1	1	0	1	1	1	0	1
Yazoo, Mississippi, US	28163	Mississippi	2020-04-17	2020-04-03	2020-04-27	1	1	27.28191	22.47029	19	35.57143	136.1521	30.40804	Friday	29690	14	-10	2020-04-08	2020-03-19	2020-05-17	2020-03-18	9	29	-30	30	1	1	0	1	1	1	0	1
Yazoo, Mississippi, US	28163	Mississippi	2020-04-18	2020-04-03	2020-04-27	1	1	28.62917	23.76943	36	35	136.1521	30.40804	Saturday	29690	15	-9	2020-04-08	2020-03-19	2020-05-17	2020-03-18	10	30	-29	31	1	1	0	1	1	1	0	1
Yazoo, Mississippi, US	28163	Mississippi	2020-04-19	2020-04-03	2020-04-27	1	1	30.65005	25.11668	79	35.71429	136.1521	30.40804	Sunday	29690	16	-8	2020-04-08	2020-03-19	2020-05-17	2020-03-18	11	31	-28	32	1	1	0	1	1	1	0	1
Yazoo, Mississippi, US	28163	Mississippi	2020-04-20	2020-04-03	2020-04-27	1	1	31.99731	26.60829	33	36	136.1521	30.40804	Monday	29690	17	-7	2020-04-08	2020-03-19	2020-05-17	2020-03-18	12	32	-27	33	1	1	0	1	1	1	0	1
Yazoo, Mississippi, US	28163	Mississippi	2020-04-21	2020-04-03	2020-04-27	1	1	34.69182	28.48482	28	35.28571	136.1521	30.40804	Tuesday	29690	18	-6	2020-04-08	2020-03-19	2020-05-17	2020-03-18	13	33	-26	34	1	1	0	1	1	1	0	1
Yazoo, Mississippi, US	28163	Mississippi	2020-04-22	2020-04-03	2020-04-27	1	1	34.69182	30.31324	36	36.28571	136.1521	30.40804	Wednesday	29690	19	-5	2020-04-08	2020-03-19	2020-05-17	2020-03-18	14	34	-25	35	1	1	0	1	1	1	0	1
Yazoo, Mississippi, US	28163	Mississippi	2020-04-23	2020-04-03	2020-04-27	1	1	37.04951	32.14165	36	38.14286	136.1521	30.40804	Thursday	29690	20	-4	2020-04-08	2020-03-19	2020-05-17	2020-03-18	15	35	-24	36	1	1	0	1	1	1	0	1
Yazoo, Mississippi, US	28163	Mississippi	2020-04-24	2020-04-03	2020-04-27	1	1	39.40721	33.87384	30	39.71429	136.1521	30.40804	Friday	29690	21	-3	2020-04-08	2020-03-19	2020-05-17	2020-03-18	16	36	-23	37	1	1	0	1	1	1	0	1
Yazoo, Mississippi, US	28163	Mississippi	2020-04-25	2020-04-03	2020-04-27	1	1	40.41765	35.55791	34	39.42857	136.1521	30.40804	Saturday	29690	22	-2	2020-04-08	2020-03-19	2020-05-17	2020-03-18	17	37	-22	38	1	1	0	1	1	1	0	1
Yazoo, Mississippi, US	28163	Mississippi	2020-04-26	2020-04-03	2020-04-27	1	1	41.09128	37.04951	51	35.42857	136.1521	30.40804	Sunday	29690	23	-1	2020-04-08	2020-03-19	2020-05-17	2020-03-18	18	38	-21	39	1	1	0	1	1	1	0	1
Yazoo, Mississippi, US	28163	Mississippi	2020-04-27	2020-04-03	2020-04-27	0	1	42.43853	38.54112	22	33.85714	136.1521	30.40804	Monday	29690	24	0	2020-04-08	2020-03-19	2020-05-17	2020-03-18	19	39	-20	40	1	1	0	1	1	1	0	1
Yazoo, Mississippi, US	28163	Mississippi	2020-04-28	2020-04-03	2020-04-27	0	1	43.44897	39.79214	28	33.85714	136.1521	30.40804	Tuesday	29690	25	1	2020-04-08	2020-03-19	2020-05-17	2020-03-18	20	40	-19	41	1	1	0	1	1	1	0	1
Yazoo, Mississippi, US	28163	Mississippi	2020-04-29	2020-04-03	2020-04-27	0	1	45.13304	41.28374	32	33.28571	136.1521	30.40804	Wednesday	29690	26	2	2020-04-08	2020-03-19	2020-05-17	2020-03-18	21	41	-18	42	1	1	0	1	1	1	0	1
Yazoo, Mississippi, US	28163	Mississippi	2020-04-30	2020-04-03	2020-04-27	0	1	45.46986	42.48665	16	30.42857	136.1521	30.40804	Thursday	29690	27	3	2020-04-08	2020-03-19	2020-05-17	2020-03-18	22	42	-17	43	1	1	0	1	1	1	0	1
Yazoo, Mississippi, US	28163	Mississippi	2020-05-01	2020-04-03	2020-04-27	0	1	46.81711	43.54521	15	28.28571	136.1521	30.40804	Friday	29690	28	4	2020-04-08	2020-03-19	2020-05-17	2020-03-18	23	43	-16	44	1	1	0	1	1	1	0	1
Yazoo, Mississippi, US	28163	Mississippi	2020-05-02	2020-04-03	2020-04-27	0	1	48.50118	44.7	40	29.14286	136.1521	30.40804	Saturday	29690	29	5	2020-04-08	2020-03-19	2020-05-17	2020-03-18	24	44	-15	45	1	1	0	1	1	1	0	1
Yazoo, Mississippi, US	28163	Mississippi	2020-05-03	2020-04-03	2020-04-27	0	1	49.51162	45.9029	42	27.85714	136.1521	30.40804	Sunday	29690	30	6	2020-04-08	2020-03-19	2020-05-17	2020-03-18	25	45	-14	46	1	1	0	1	1	1	0	1
Yazoo, Mississippi, US	28163	Mississippi	2020-05-04	2020-04-03	2020-04-27	0	1	50.85888	47.10581	21	27.71429	136.1521	30.40804	Monday	29690	31	7	2020-04-08	2020-03-19	2020-05-17	2020-03-18	26	46	-13	47	1	1	0	1	1	1	0	1
Yazoo, Mississippi, US	28163	Mississippi	2020-05-05	2020-04-03	2020-04-27	0	1	51.86932	48.30871	19	26.42857	136.1521	30.40804	Tuesday	29690	32	8	2020-04-08	2020-03-19	2020-05-17	2020-03-18	27	47	-12	48	1	1	0	1	1	1	0	1
Yazoo, Mississippi, US	28163	Mississippi	2020-05-06	2020-04-03	2020-04-27	0	1	52.20613	49.31916	18	24.42857	136.1521	30.40804	Wednesday	29690	33	9	2020-04-08	2020-03-19	2020-05-17	2020-03-18	28	48	-11	49	1	1	0	1	1	1	0	1
Yazoo, Mississippi, US	28163	Mississippi	2020-05-07	2020-04-03	2020-04-27	0	1	51.86932	50.23336	13	24	136.1521	30.40804	Thursday	29690	34	10	2020-04-08	2020-03-19	2020-05-17	2020-03-18	29	49	-10	50	1	1	0	1	1	1	0	1
Yazoo, Mississippi, US	28163	Mississippi	2020-05-08	2020-04-03	2020-04-27	0	1	54.56383	51.34004	25	25.42857	136.1521	30.40804	Friday	29690	35	11	2020-04-08	2020-03-19	2020-05-17	2020-03-18	30	50	-9	51	1	1	0	1	1	1	0	1
Yazoo, Mississippi, US	28163	Mississippi	2020-05-09	2020-04-03	2020-04-27	0	1	54.56383	52.20613	19	22.42857	136.1521	30.40804	Saturday	29690	36	12	2020-04-08	2020-03-19	2020-05-17	2020-03-18	31	51	-8	52	1	1	0	1	1	1	0	1
Yazoo, Mississippi, US	28163	Mississippi	2020-05-10	2020-04-03	2020-04-27	0	1	55.23745	53.02411	48	23.28571	136.1521	30.40804	Sunday	29690	37	13	2020-04-08	2020-03-19	2020-05-17	2020-03-18	32	52	-7	53	1	1	0	1	1	1	0	1
Yazoo, Mississippi, US	28163	Mississippi	2020-05-11	2020-04-03	2020-04-27	0	1	56.92152	53.8902	9	21.57143	136.1521	30.40804	Monday	29690	38	14	2020-04-08	2020-03-19	2020-05-17	2020-03-18	33	53	-6	54	1	1	0	1	1	1	0	1
Yazoo, Mississippi, US	28163	Mississippi	2020-05-12	2020-04-03	2020-04-27	0	1	56.92152	54.61194	17	21.28571	136.1521	30.40804	Tuesday	29690	39	15	2020-04-08	2020-03-19	2020-05-17	2020-03-18	34	54	-5	55	1	1	0	1	1	1	0	1
Yazoo, Mississippi, US	28163	Mississippi	2020-05-13	2020-04-03	2020-04-27	0	1	57.59515	55.3818	20	21.57143	136.1521	30.40804	Wednesday	29690	40	16	2020-04-08	2020-03-19	2020-05-17	2020-03-18	35	55	-4	56	1	1	0	1	1	1	0	1
Yazoo, Mississippi, US	28163	Mississippi	2020-05-14	2020-04-03	2020-04-27	0	1	59.27922	56.44036	19	22.42857	136.1521	30.40804	Thursday	29690	41	17	2020-04-08	2020-03-19	2020-05-17	2020-03-18	36	56	-3	57	1	1	0	1	1	1	0	1
Yazoo, Mississippi, US	28163	Mississippi	2020-05-15	2020-04-03	2020-04-27	0	1	60.62647	57.30645	15	21	136.1521	30.40804	Friday	29690	42	18	2020-04-08	2020-03-19	2020-05-17	2020-03-18	37	57	-2	58	1	1	0	1	1	1	0	1
Yazoo, Mississippi, US	28163	Mississippi	2020-05-16	2020-04-03	2020-04-27	0	1	61.3001	58.26878	29	22.42857	136.1521	30.40804	Saturday	29690	43	19	2020-04-08	2020-03-19	2020-05-17	2020-03-18	38	58	-1	59	1	1	0	1	1	1	0	1
Yazoo, Mississippi, US	28163	Mississippi	2020-05-17	2020-04-03	2020-04-27	0	1	63.32098	59.42357	56	23.57143	136.1521	30.40804	Sunday	29690	44	20	2020-04-08	2020-03-19	2020-05-17	2020-03-18	39	59	0	60	1	1	0	1	0	1	0	1
Yazoo, Mississippi, US	28163	Mississippi	2020-05-18	2020-04-03	2020-04-27	0	1	63.99461	60.43401	16	24.57143	136.1521	30.40804	Monday	29690	45	21	2020-04-08	2020-03-19	2020-05-17	2020-03-18	40	60	1	61	1	1	1	1	0	1	0	1
Yazoo, Mississippi, US	28163	Mississippi	2020-05-19	2020-04-03	2020-04-27	0	1	64.66824	61.54068	19	24.85714	136.1521	30.40804	Tuesday	29690	46	22	2020-04-08	2020-03-19	2020-05-17	2020-03-18	41	61	2	62	1	1	1	1	0	1	0	1
Yazoo, Mississippi, US	28163	Mississippi	2020-05-20	2020-04-03	2020-04-27	0	1	65.34187	62.64736	16	24.28571	136.1521	30.40804	Wednesday	29690	47	23	2020-04-08	2020-03-19	2020-05-17	2020-03-18	42	62	3	63	1	1	1	1	0	1	0	1
Yazoo, Mississippi, US	28163	Mississippi	2020-05-21	2020-04-03	2020-04-27	0	1	65.34187	63.51345	17	24	136.1521	30.40804	Thursday	29690	48	24	2020-04-08	2020-03-19	2020-05-17	2020-03-18	43	63	4	64	1	1	1	1	0	1	0	1
Yazoo, Mississippi, US	28163	Mississippi	2020-05-22	2020-04-03	2020-04-27	0	1	66.68912	64.37954	13	23.71429	136.1521	30.40804	Friday	29690	49	25	2020-04-08	2020-03-19	2020-05-17	2020-03-18	44	64	5	65	1	1	1	1	0	1	0	1
Yazoo, Mississippi, US	28163	Mississippi	2020-05-23	2020-04-03	2020-04-27	0	1	68.71	65.4381	30	23.85714	136.1521	30.40804	Saturday	29690	50	26	2020-04-08	2020-03-19	2020-05-17	2020-03-18	45	65	6	66	1	1	1	1	0	1	0	1
Yazoo, Mississippi, US	28163	Mississippi	2020-05-24	2020-04-03	2020-04-27	0	1	72.41495	66.73724	45	22.28571	136.1521	30.40804	Sunday	29690	51	27	2020-04-08	2020-03-19	2020-05-17	2020-03-18	46	66	7	67	1	1	1	1	0	1	0	1
Yazoo, Mississippi, US	28163	Mississippi	2020-05-25	2020-04-03	2020-04-27	0	1	73.76221	68.13261	41	25.85714	136.1521	30.40804	Monday	29690	52	28	2020-04-08	2020-03-19	2020-05-17	2020-03-18	47	67	8	68	1	1	1	1	0	1	0	1
Yazoo, Mississippi, US	28163	Mississippi	2020-05-26	2020-04-03	2020-04-27	0	1	74.43584	69.52798	14	25.14286	136.1521	30.40804	Tuesday	29690	53	29	2020-04-08	2020-03-19	2020-05-17	2020-03-18	48	68	9	69	1	1	1	1	0	1	0	1
Yazoo, Mississippi, US	28163	Mississippi	2020-05-27	2020-04-03	2020-04-27	0	1	75.10946	70.92335	30	27.14286	136.1521	30.40804	Wednesday	29690	54	30	2020-04-08	2020-03-19	2020-05-17	2020-03-18	49	69	10	70	1	1	1	1	0	1	0	1
Yazoo, Mississippi, US	28163	Mississippi	2020-05-28	2020-04-03	2020-04-27	0	1	76.45672	72.51119	14	26.71429	136.1521	30.40804	Thursday	29690	55	31	2020-04-08	2020-03-19	2020-05-17	2020-03-18	50	70	11	71	1	1	1	1	0	1	0	1
Yazoo, Mississippi, US	28163	Mississippi	2020-05-29	2020-04-03	2020-04-27	0	1	80.49848	74.48395	14	26.85714	136.1521	30.40804	Friday	29690	56	32	2020-04-08	2020-03-19	2020-05-17	2020-03-18	51	71	12	72	1	1	1	1	0	1	0	1
Yazoo, Mississippi, US	28163	Mississippi	2020-05-30	2020-04-03	2020-04-27	0	1	91.95015	77.80397	28	26.57143	136.1521	30.40804	Saturday	29690	57	33	2020-04-08	2020-03-19	2020-05-17	2020-03-18	52	72	13	73	1	1	1	1	0	1	0	1
Yazoo, Mississippi, US	28163	Mississippi	2020-05-31	2020-04-03	2020-04-27	0	1	94.64466	80.97965	45	26.57143	136.1521	30.40804	Sunday	29690	58	34	2020-04-08	2020-03-19	2020-05-17	2020-03-18	53	73	14	74	1	1	1	1	0	1	0	1
Yazoo, Mississippi, US	28163	Mississippi	2020-06-01	2020-04-03	2020-04-27	0	1	95.31829	84.05909	16	23	136.1521	30.40804	Monday	29690	59	35	2020-04-08	2020-03-19	2020-05-17	2020-03-18	54	74	15	75	1	1	1	1	0	1	0	1
Yazoo, Mississippi, US	28163	Mississippi	2020-06-02	2020-04-03	2020-04-27	0	1	96.32873	87.18664	17	23.42857	136.1521	30.40804	Tuesday	29690	60	36	2020-04-08	2020-03-19	2020-05-17	2020-03-18	55	75	16	76	1	1	1	1	0	1	0	1
Yazoo, Mississippi, US	28163	Mississippi	2020-06-03	2020-04-03	2020-04-27	0	1	98.0128	90.45855	16	21.42857	136.1521	30.40804	Wednesday	29690	61	37	2020-04-08	2020-03-19	2020-05-17	2020-03-18	56	76	17	77	1	1	1	1	0	1	0	1
Yazoo, Mississippi, US	28163	Mississippi	2020-06-04	2020-04-03	2020-04-27	0	1	99.69687	93.77857	17	21.85714	136.1521	30.40804	Thursday	29690	62	38	2020-04-08	2020-03-19	2020-05-17	2020-03-18	57	77	18	78	1	1	1	1	0	1	0	1
Yazoo, Mississippi, US	28163	Mississippi	2020-06-05	2020-04-03	2020-04-27	0	1	100.3705	96.61743	18	22.42857	136.1521	30.40804	Friday	29690	63	39	2020-04-08	2020-03-19	2020-05-17	2020-03-18	58	78	19	79	1	1	1	1	0	1	0	1
Yazoo, Mississippi, US	28163	Mississippi	2020-06-06	2020-04-03	2020-04-27	0	1	101.0441	97.91657	22	21.57143	136.1521	30.40804	Saturday	29690	64	40	2020-04-08	2020-03-19	2020-05-17	2020-03-18	59	79	20	80	1	1	1	1	0	1	0	1
Yazoo, Mississippi, US	28163	Mississippi	2020-06-07	2020-04-03	2020-04-27	0	1	101.3809	98.87889	36	20.28571	136.1521	30.40804	Sunday	29690	65	41	2020-04-08	2020-03-19	2020-05-17	2020-03-18	60	80	21	81	1	1	1	1	0	1	0	1
Yazoo, Mississippi, US	28163	Mississippi	2020-06-08	2020-04-03	2020-04-27	0	1	104.4123	100.178	21	21	136.1521	30.40804	Monday	29690	66	42	2020-04-08	2020-03-19	2020-05-17	2020-03-18	61	81	22	82	1	1	1	1	0	1	0	1
Yazoo, Mississippi, US	28163	Mississippi	2020-06-09	2020-04-03	2020-04-27	0	1	108.1172	101.8621	14	20.57143	136.1521	30.40804	Tuesday	29690	67	43	2020-04-08	2020-03-19	2020-05-17	2020-03-18	62	82	23	83	1	1	1	1	0	1	0	1
Yazoo, Mississippi, US	28163	Mississippi	2020-06-10	2020-04-03	2020-04-27	0	1	110.8117	103.6905	25	21.85714	136.1521	30.40804	Wednesday	29690	68	44	2020-04-08	2020-03-19	2020-05-17	2020-03-18	63	83	24	84	1	1	1	1	0	1	0	1
Yazoo, Mississippi, US	28163	Mississippi	2020-06-11	2020-04-03	2020-04-27	0	1	110.8117	105.2784	15	21.57143	136.1521	30.40804	Thursday	29690	69	45	2020-04-08	2020-03-19	2020-05-17	2020-03-18	64	84	25	85	1	1	1	1	0	1	0	1
Yazoo, Mississippi, US	28163	Mississippi	2020-06-12	2020-04-03	2020-04-27	0	1	113.5062	107.1549	7	20	136.1521	30.40804	Friday	29690	70	46	2020-04-08	2020-03-19	2020-05-17	2020-03-18	65	85	26	86	1	1	1	1	0	1	0	1
Yazoo, Mississippi, US	28163	Mississippi	2020-06-13	2020-04-03	2020-04-27	0	1	116.8744	109.4163	14	18.85714	136.1521	30.40804	Saturday	29690	71	47	2020-04-08	2020-03-19	2020-05-17	2020-03-18	66	86	27	87	1	1	1	1	0	1	0	1
Yazoo, Mississippi, US	28163	Mississippi	2020-06-14	2020-04-03	2020-04-27	0	1	117.2112	111.6778	32	18.28571	136.1521	30.40804	Sunday	29690	72	48	2020-04-08	2020-03-19	2020-05-17	2020-03-18	67	87	28	88	1	1	1	1	0	1	0	1
Yazoo, Mississippi, US	28163	Mississippi	2020-06-15	2020-04-03	2020-04-27	0	1	117.2112	113.5062	25	18.85714	136.1521	30.40804	Monday	29690	73	49	2020-04-08	2020-03-19	2020-05-17	2020-03-18	68	88	29	89	1	1	1	1	0	1	0	1
Yazoo, Mississippi, US	28163	Mississippi	2020-06-16	2020-04-03	2020-04-27	0	1	117.8848	114.9016	17	19.28571	136.1521	30.40804	Tuesday	29690	74	50	2020-04-08	2020-03-19	2020-05-17	2020-03-18	69	89	30	90	1	1	1	1	0	1	0	1
Yazoo, Mississippi, US	28163	Mississippi	2020-06-17	2020-04-03	2020-04-27	0	1	119.2321	116.1045	18	18.28571	136.1521	30.40804	Wednesday	29690	75	51	2020-04-08	2020-03-19	2020-05-17	2020-03-18	70	90	31	91	1	1	1	1	0	1	0	1
Yazoo, Mississippi, US	28163	Mississippi	2020-06-18	2020-04-03	2020-04-27	0	1	119.2321	117.3074	17	18.57143	136.1521	30.40804	Thursday	29690	76	52	2020-04-08	2020-03-19	2020-05-17	2020-03-18	71	91	32	92	1	1	1	1	0	1	0	1
Yazoo, Mississippi, US	28163	Mississippi	2020-06-19	2020-04-03	2020-04-27	0	1	119.2321	118.1254	13	19.42857	136.1521	30.40804	Friday	29690	77	53	2020-04-08	2020-03-19	2020-05-17	2020-03-18	72	92	33	93	1	1	1	1	0	1	0	1
Yazoo, Mississippi, US	28163	Mississippi	2020-06-20	2020-04-03	2020-04-27	0	1	119.2321	118.4622	21	20.42857	136.1521	30.40804	Saturday	29690	78	54	2020-04-08	2020-03-19	2020-05-17	2020-03-18	73	93	34	94	1	1	1	1	0	1	0	1
Yazoo, Mississippi, US	28163	Mississippi	2020-06-21	2020-04-03	2020-04-27	0	1	119.2321	118.7509	37	21.14286	136.1521	30.40804	Sunday	29690	79	55	2020-04-08	2020-03-19	2020-05-17	2020-03-18	74	94	35	95	1	1	1	1	0	1	0	1
Yazoo, Mississippi, US	28163	Mississippi	2020-06-22	2020-04-03	2020-04-27	0	1	133.0414	121.0124	25	21.14286	136.1521	30.40804	Monday	29690	80	56	2020-04-08	2020-03-19	2020-05-17	2020-03-18	75	95	36	96	1	1	1	1	0	1	0	1
Yazoo, Mississippi, US	28163	Mississippi	2020-06-23	2020-04-03	2020-04-27	0	1	137.0832	123.755	20	21.57143	136.1521	30.40804	Tuesday	29690	81	57	2020-04-08	2020-03-19	2020-05-17	2020-03-18	76	96	37	97	1	1	1	1	0	1	0	1
Yazoo, Mississippi, US	28163	Mississippi	2020-06-24	2020-04-03	2020-04-27	0	1	138.7673	126.5457	21	22	136.1521	30.40804	Wednesday	29690	82	58	2020-04-08	2020-03-19	2020-05-17	2020-03-18	77	97	38	98	1	1	1	1	0	1	0	1
Yazoo, Mississippi, US	28163	Mississippi	2020-06-25	2020-04-03	2020-04-27	0	1	143.4827	130.0101	20	22.42857	136.1521	30.40804	Thursday	29690	83	59	2020-04-08	2020-03-19	2020-05-17	2020-03-18	78	98	39	99	1	1	1	1	0	1	0	1
Yazoo, Mississippi, US	28163	Mississippi	2020-06-26	2020-04-03	2020-04-27	0	1	148.5349	134.1962	14	22.57143	136.1521	30.40804	Friday	29690	84	60	2020-04-08	2020-03-19	2020-05-17	2020-03-18	79	99	40	100	1	1	1	1	0	1	0	1
Yazoo, Mississippi, US	28163	Mississippi	2020-06-27	2020-04-03	2020-04-27	0	1	149.5453	138.5267	25	23.14286	136.1521	30.40804	Saturday	29690	85	61	2020-04-08	2020-03-19	2020-05-17	2020-03-18	80	100	41	101	1	1	1	1	0	1	0	1
Yazoo, Mississippi, US	28163	Mississippi	2020-06-28	2020-04-03	2020-04-27	0	1	149.8821	142.9053	33	22.57143	136.1521	30.40804	Sunday	29690	86	62	2020-04-08	2020-03-19	2020-05-17	2020-03-18	81	101	42	102	1	1	1	1	0	1	0	1
Yazoo, Mississippi, US	28163	Mississippi	2020-06-29	2020-04-03	2020-04-27	0	1	152.9134	145.7441	33	23.71429	136.1521	30.40804	Monday	29690	87	63	2020-04-08	2020-03-19	2020-05-17	2020-03-18	82	102	43	103	1	1	1	1	0	1	0	1
Yazoo, Mississippi, US	28163	Mississippi	2020-06-30	2020-04-03	2020-04-27	0	1	157.292	148.6311	21	23.85714	136.1521	30.40804	Tuesday	29690	88	64	2020-04-08	2020-03-19	2020-05-17	2020-03-18	83	103	44	104	1	1	1	1	0	1	0	1
Yazoo, Mississippi, US	28163	Mississippi	2020-07-01	2020-04-03	2020-04-27	0	1	159.3129	151.5662	17	23.28571	136.1521	30.40804	Wednesday	29690	89	65	2020-04-08	2020-03-19	2020-05-17	2020-03-18	84	104	45	105	1	1	1	1	0	1	0	1
Yazoo, Mississippi, US	28163	Mississippi	2020-07-02	2020-04-03	2020-04-27	0	1	160.997	154.0682	18	23	136.1521	30.40804	Thursday	29690	90	66	2020-04-08	2020-03-19	2020-05-17	2020-03-18	85	105	46	106	1	1	1	1	0	1	0	1
Yazoo, Mississippi, US	28163	Mississippi	2020-07-03	2020-04-03	2020-04-27	0	1	166.0492	156.5703	20	23.85714	136.1521	30.40804	Friday	29690	91	67	2020-04-08	2020-03-19	2020-05-17	2020-03-18	86	106	47	107	1	1	1	1	0	1	0	1
Yazoo, Mississippi, US	28163	Mississippi	2020-07-04	2020-04-03	2020-04-27	0	1	170.0909	159.5054	36	25.42857	136.1521	30.40804	Saturday	29690	92	68	2020-04-08	2020-03-19	2020-05-17	2020-03-18	87	107	48	108	1	1	1	1	0	1	0	1
Yazoo, Mississippi, US	28163	Mississippi	2020-07-05	2020-04-03	2020-04-27	0	1	171.4382	162.5848	39	26.28571	136.1521	30.40804	Sunday	29690	93	69	2020-04-08	2020-03-19	2020-05-17	2020-03-18	88	108	49	109	1	1	1	1	0	1	0	1
Yellow Medicine, Minnesota, US	27173	Minnesota	2020-03-01	2020-03-28	2020-05-18	1	0	0	265.9535	40	21.57143	93.81504	13.75047	Sunday	9709	-27	-78	2020-04-02	2020-03-13	2020-06-07	2020-04-08	-32	-12	-98	-38	0	0	0	0	1	0	1	0
Yellow Medicine, Minnesota, US	27173	Minnesota	2020-03-02	2020-03-28	2020-05-18	1	0	0	224.7183	14	21.28571	93.81504	13.75047	Monday	9709	-26	-77	2020-04-02	2020-03-13	2020-06-07	2020-04-08	-31	-11	-97	-37	0	0	0	0	1	0	1	0
Yellow Medicine, Minnesota, US	27173	Minnesota	2020-03-03	2020-03-28	2020-05-18	1	0	0	181.6088	13	21	93.81504	13.75047	Tuesday	9709	-25	-76	2020-04-02	2020-03-13	2020-06-07	2020-04-08	-30	-10	-96	-36	0	0	0	0	1	0	1	0
Yellow Medicine, Minnesota, US	27173	Minnesota	2020-03-04	2020-03-28	2020-05-18	1	0	0	137.5622	16	21.42857	93.81504	13.75047	Wednesday	9709	-24	-75	2020-04-02	2020-03-13	2020-06-07	2020-04-08	-29	-9	-95	-35	0	0	0	0	1	0	1	0
Yellow Medicine, Minnesota, US	27173	Minnesota	2020-03-05	2020-03-28	2020-05-18	1	0	0	92.8461	12	20.28571	93.81504	13.75047	Thursday	9709	-23	-74	2020-04-02	2020-03-13	2020-06-07	2020-04-08	-28	-8	-94	-34	0	0	0	0	1	0	1	0
Yellow Medicine, Minnesota, US	27173	Minnesota	2020-03-06	2020-03-28	2020-05-18	1	0	0	47.32674	17	19.71429	93.81504	13.75047	Friday	9709	-22	-73	2020-04-02	2020-03-13	2020-06-07	2020-04-08	-27	-7	-93	-33	0	0	0	0	1	0	1	0
Yellow Medicine, Minnesota, US	27173	Minnesota	2020-03-07	2020-03-28	2020-05-18	1	0	0	0	22	19.14286	93.81504	13.75047	Saturday	9709	-21	-72	2020-04-02	2020-03-13	2020-06-07	2020-04-08	-26	-6	-92	-32	0	0	0	0	1	0	1	0
Yellow Medicine, Minnesota, US	27173	Minnesota	2020-03-08	2020-03-28	2020-05-18	1	0	0	0	35	18.42857	93.81504	13.75047	Sunday	9709	-20	-71	2020-04-02	2020-03-13	2020-06-07	2020-04-08	-25	-5	-91	-31	0	0	0	0	1	0	1	0
Yellow Medicine, Minnesota, US	27173	Minnesota	2020-03-09	2020-03-28	2020-05-18	1	0	0	0	14	18.42857	93.81504	13.75047	Monday	9709	-19	-70	2020-04-02	2020-03-13	2020-06-07	2020-04-08	-24	-4	-90	-30	0	0	0	0	1	0	1	0
Yellow Medicine, Minnesota, US	27173	Minnesota	2020-03-10	2020-03-28	2020-05-18	1	0	0	0	10	18	93.81504	13.75047	Tuesday	9709	-18	-69	2020-04-02	2020-03-13	2020-06-07	2020-04-08	-23	-3	-89	-29	0	0	0	0	1	0	1	0
Yellow Medicine, Minnesota, US	27173	Minnesota	2020-03-11	2020-03-28	2020-05-18	1	0	0	0	13	17.57143	93.81504	13.75047	Wednesday	9709	-17	-68	2020-04-02	2020-03-13	2020-06-07	2020-04-08	-22	-2	-88	-28	0	0	0	0	1	0	1	0
Yellow Medicine, Minnesota, US	27173	Minnesota	2020-03-12	2020-03-28	2020-05-18	1	0	0	0	23	19.14286	93.81504	13.75047	Thursday	9709	-16	-67	2020-04-02	2020-03-13	2020-06-07	2020-04-08	-21	-1	-87	-27	0	0	0	0	1	0	1	0
Yellow Medicine, Minnesota, US	27173	Minnesota	2020-03-13	2020-03-28	2020-05-18	1	0	0	0	17	19.14286	93.81504	13.75047	Friday	9709	-15	-66	2020-04-02	2020-03-13	2020-06-07	2020-04-08	-20	0	-86	-26	0	0	0	0	1	0	1	0
Yellow Medicine, Minnesota, US	27173	Minnesota	2020-03-14	2020-03-28	2020-05-18	1	0	0	0	36	21.14286	93.81504	13.75047	Saturday	9709	-14	-65	2020-04-02	2020-03-13	2020-06-07	2020-04-08	-19	1	-85	-25	0	1	0	0	1	0	1	1
Yellow Medicine, Minnesota, US	27173	Minnesota	2020-03-15	2020-03-28	2020-05-18	1	0	0	0	51	23.42857	93.81504	13.75047	Sunday	9709	-13	-64	2020-04-02	2020-03-13	2020-06-07	2020-04-08	-18	2	-84	-24	0	1	0	0	1	0	1	1
Yellow Medicine, Minnesota, US	27173	Minnesota	2020-03-16	2020-03-28	2020-05-18	1	0	0	0	16	23.71429	93.81504	13.75047	Monday	9709	-12	-63	2020-04-02	2020-03-13	2020-06-07	2020-04-08	-17	3	-83	-23	0	1	0	0	1	0	1	1
Yellow Medicine, Minnesota, US	27173	Minnesota	2020-03-17	2020-03-28	2020-05-18	1	0	0	0	27	26.14286	93.81504	13.75047	Tuesday	9709	-11	-62	2020-04-02	2020-03-13	2020-06-07	2020-04-08	-16	4	-82	-22	0	1	0	0	1	0	1	1
Yellow Medicine, Minnesota, US	27173	Minnesota	2020-03-18	2020-03-28	2020-05-18	1	0	0	0	21	27.28571	93.81504	13.75047	Wednesday	9709	-10	-61	2020-04-02	2020-03-13	2020-06-07	2020-04-08	-15	5	-81	-21	0	1	0	0	1	0	1	1
Yellow Medicine, Minnesota, US	27173	Minnesota	2020-03-19	2020-03-28	2020-05-18	1	0	0	0	38	29.42857	93.81504	13.75047	Thursday	9709	-9	-60	2020-04-02	2020-03-13	2020-06-07	2020-04-08	-14	6	-80	-20	0	1	0	0	1	0	1	1
Yellow Medicine, Minnesota, US	27173	Minnesota	2020-03-20	2020-03-28	2020-05-18	1	0	0	0	36	32.14286	93.81504	13.75047	Friday	9709	-8	-59	2020-04-02	2020-03-13	2020-06-07	2020-04-08	-13	7	-79	-19	0	1	0	0	1	0	1	1
Yellow Medicine, Minnesota, US	27173	Minnesota	2020-03-21	2020-03-28	2020-05-18	1	0	0	0	59	35.42857	93.81504	13.75047	Saturday	9709	-7	-58	2020-04-02	2020-03-13	2020-06-07	2020-04-08	-12	8	-78	-18	0	1	0	0	1	0	1	1
Yellow Medicine, Minnesota, US	27173	Minnesota	2020-03-22	2020-03-28	2020-05-18	1	0	0	0	61	36.85714	93.81504	13.75047	Sunday	9709	-6	-57	2020-04-02	2020-03-13	2020-06-07	2020-04-08	-11	9	-77	-17	0	1	0	0	1	0	1	1
Yellow Medicine, Minnesota, US	27173	Minnesota	2020-03-23	2020-03-28	2020-05-18	1	0	0	0	30	38.85714	93.81504	13.75047	Monday	9709	-5	-56	2020-04-02	2020-03-13	2020-06-07	2020-04-08	-10	10	-76	-16	0	1	0	0	1	0	1	1
Yellow Medicine, Minnesota, US	27173	Minnesota	2020-03-24	2020-03-28	2020-05-18	1	0	0	0	40	40.71429	93.81504	13.75047	Tuesday	9709	-4	-55	2020-04-02	2020-03-13	2020-06-07	2020-04-08	-9	11	-75	-15	0	1	0	0	1	0	1	1
Yellow Medicine, Minnesota, US	27173	Minnesota	2020-03-25	2020-03-28	2020-05-18	1	0	0	0	37	43	93.81504	13.75047	Wednesday	9709	-3	-54	2020-04-02	2020-03-13	2020-06-07	2020-04-08	-8	12	-74	-14	0	1	0	0	1	0	1	1
Yellow Medicine, Minnesota, US	27173	Minnesota	2020-03-26	2020-03-28	2020-05-18	1	0	0	0	36	42.71429	93.81504	13.75047	Thursday	9709	-2	-53	2020-04-02	2020-03-13	2020-06-07	2020-04-08	-7	13	-73	-13	0	1	0	0	1	0	1	1
Yellow Medicine, Minnesota, US	27173	Minnesota	2020-03-27	2020-03-28	2020-05-18	1	0	0	0	32	42.14286	93.81504	13.75047	Friday	9709	-1	-52	2020-04-02	2020-03-13	2020-06-07	2020-04-08	-6	14	-72	-12	0	1	0	0	1	0	1	1
Yellow Medicine, Minnesota, US	27173	Minnesota	2020-03-28	2020-03-28	2020-05-18	1	0	0	0	69	43.57143	93.81504	13.75047	Saturday	9709	0	-51	2020-04-02	2020-03-13	2020-06-07	2020-04-08	-5	15	-71	-11	0	1	0	0	1	0	1	1
Yellow Medicine, Minnesota, US	27173	Minnesota	2020-03-29	2020-03-28	2020-05-18	1	1	0	0	72	45.14286	93.81504	13.75047	Sunday	9709	1	-50	2020-04-02	2020-03-13	2020-06-07	2020-04-08	-4	16	-70	-10	0	1	0	0	1	0	1	1
Yellow Medicine, Minnesota, US	27173	Minnesota	2020-03-30	2020-03-28	2020-05-18	1	1	0	0	38	46.28571	93.81504	13.75047	Monday	9709	2	-49	2020-04-02	2020-03-13	2020-06-07	2020-04-08	-3	17	-69	-9	0	1	0	0	1	0	1	1
Yellow Medicine, Minnesota, US	27173	Minnesota	2020-03-31	2020-03-28	2020-05-18	1	1	0	0	41	46.42857	93.81504	13.75047	Tuesday	9709	3	-48	2020-04-02	2020-03-13	2020-06-07	2020-04-08	-2	18	-68	-8	0	1	0	0	1	0	1	1
Yellow Medicine, Minnesota, US	27173	Minnesota	2020-04-01	2020-03-28	2020-05-18	1	1	1.029972	0.1471389	39	46.71429	93.81504	13.75047	Wednesday	9709	4	-47	2020-04-02	2020-03-13	2020-06-07	2020-04-08	-1	19	-67	-7	0	1	0	0	1	0	1	1
Yellow Medicine, Minnesota, US	27173	Minnesota	2020-04-02	2020-03-28	2020-05-18	1	1	1.029972	0.2942778	44	47.85714	93.81504	13.75047	Thursday	9709	5	-46	2020-04-02	2020-03-13	2020-06-07	2020-04-08	0	20	-66	-6	0	1	0	0	1	0	1	1
Yellow Medicine, Minnesota, US	27173	Minnesota	2020-04-03	2020-03-28	2020-05-18	1	1	1.029972	0.4414167	45	49.71429	93.81504	13.75047	Friday	9709	6	-45	2020-04-02	2020-03-13	2020-06-07	2020-04-08	1	21	-65	-5	1	1	0	0	1	1	1	1
Yellow Medicine, Minnesota, US	27173	Minnesota	2020-04-04	2020-03-28	2020-05-18	1	1	1.029972	0.5885555	51	47.14286	93.81504	13.75047	Saturday	9709	7	-44	2020-04-02	2020-03-13	2020-06-07	2020-04-08	2	22	-64	-4	1	1	0	0	1	1	1	1
Yellow Medicine, Minnesota, US	27173	Minnesota	2020-04-05	2020-03-28	2020-05-18	1	1	1.029972	0.7356944	57	45	93.81504	13.75047	Sunday	9709	8	-43	2020-04-02	2020-03-13	2020-06-07	2020-04-08	3	23	-63	-3	1	1	0	0	1	1	1	1
Yellow Medicine, Minnesota, US	27173	Minnesota	2020-04-06	2020-03-28	2020-05-18	1	1	1.029972	0.8828333	36	44.71429	93.81504	13.75047	Monday	9709	9	-42	2020-04-02	2020-03-13	2020-06-07	2020-04-08	4	24	-62	-2	1	1	0	0	1	1	1	1
Yellow Medicine, Minnesota, US	27173	Minnesota	2020-04-07	2020-03-28	2020-05-18	1	1	1.029972	1.029972	31	43.28571	93.81504	13.75047	Tuesday	9709	10	-41	2020-04-02	2020-03-13	2020-06-07	2020-04-08	5	25	-61	-1	1	1	0	0	1	1	1	1
Yellow Medicine, Minnesota, US	27173	Minnesota	2020-04-08	2020-03-28	2020-05-18	1	1	2.059944	1.177111	37	43	93.81504	13.75047	Wednesday	9709	11	-40	2020-04-02	2020-03-13	2020-06-07	2020-04-08	6	26	-60	0	1	1	0	0	1	1	0	1
Yellow Medicine, Minnesota, US	27173	Minnesota	2020-04-09	2020-03-28	2020-05-18	1	1	2.059944	1.32425	42	42.71429	93.81504	13.75047	Thursday	9709	12	-39	2020-04-02	2020-03-13	2020-06-07	2020-04-08	7	27	-59	1	1	1	0	1	1	1	0	1
Yellow Medicine, Minnesota, US	27173	Minnesota	2020-04-10	2020-03-28	2020-05-18	1	1	2.059944	1.471389	36	41.42857	93.81504	13.75047	Friday	9709	13	-38	2020-04-02	2020-03-13	2020-06-07	2020-04-08	8	28	-58	2	1	1	0	1	1	1	0	1
Yellow Medicine, Minnesota, US	27173	Minnesota	2020-04-11	2020-03-28	2020-05-18	1	1	2.059944	1.618528	42	40.14286	93.81504	13.75047	Saturday	9709	14	-37	2020-04-02	2020-03-13	2020-06-07	2020-04-08	9	29	-57	3	1	1	0	1	1	1	0	1
Yellow Medicine, Minnesota, US	27173	Minnesota	2020-04-12	2020-03-28	2020-05-18	1	1	3.089917	1.912805	75	42.71429	93.81504	13.75047	Sunday	9709	15	-36	2020-04-02	2020-03-13	2020-06-07	2020-04-08	10	30	-56	4	1	1	0	1	1	1	0	1
Yellow Medicine, Minnesota, US	27173	Minnesota	2020-04-13	2020-03-28	2020-05-18	1	1	3.089917	2.207083	44	43.85714	93.81504	13.75047	Monday	9709	16	-35	2020-04-02	2020-03-13	2020-06-07	2020-04-08	11	31	-55	5	1	1	0	1	1	1	0	1
Yellow Medicine, Minnesota, US	27173	Minnesota	2020-04-14	2020-03-28	2020-05-18	1	1	3.089917	2.501361	27	43.28571	93.81504	13.75047	Tuesday	9709	17	-34	2020-04-02	2020-03-13	2020-06-07	2020-04-08	12	32	-54	6	1	1	0	1	1	1	0	1
Yellow Medicine, Minnesota, US	27173	Minnesota	2020-04-15	2020-03-28	2020-05-18	1	1	3.089917	2.6485	29	42.14286	93.81504	13.75047	Wednesday	9709	18	-33	2020-04-02	2020-03-13	2020-06-07	2020-04-08	13	33	-53	7	1	1	0	1	1	1	0	1
Yellow Medicine, Minnesota, US	27173	Minnesota	2020-04-16	2020-03-28	2020-05-18	1	1	3.089917	2.795639	36	41.28571	93.81504	13.75047	Thursday	9709	19	-32	2020-04-02	2020-03-13	2020-06-07	2020-04-08	14	34	-52	8	1	1	0	1	1	1	0	1
Yellow Medicine, Minnesota, US	27173	Minnesota	2020-04-17	2020-03-28	2020-05-18	1	1	3.089917	2.942778	26	39.85714	93.81504	13.75047	Friday	9709	20	-31	2020-04-02	2020-03-13	2020-06-07	2020-04-08	15	35	-51	9	1	1	0	1	1	1	0	1
Yellow Medicine, Minnesota, US	27173	Minnesota	2020-04-18	2020-03-28	2020-05-18	1	1	3.089917	3.089917	31	38.28571	93.81504	13.75047	Saturday	9709	21	-30	2020-04-02	2020-03-13	2020-06-07	2020-04-08	16	36	-50	10	1	1	0	1	1	1	0	1
Yellow Medicine, Minnesota, US	27173	Minnesota	2020-04-19	2020-03-28	2020-05-18	1	1	3.089917	3.089917	52	35	93.81504	13.75047	Sunday	9709	22	-29	2020-04-02	2020-03-13	2020-06-07	2020-04-08	17	37	-49	11	1	1	0	1	1	1	0	1
Yellow Medicine, Minnesota, US	27173	Minnesota	2020-04-20	2020-03-28	2020-05-18	1	1	3.089917	3.089917	28	32.71429	93.81504	13.75047	Monday	9709	23	-28	2020-04-02	2020-03-13	2020-06-07	2020-04-08	18	38	-48	12	1	1	0	1	1	1	0	1
Yellow Medicine, Minnesota, US	27173	Minnesota	2020-04-21	2020-03-28	2020-05-18	1	1	3.089917	3.089917	27	32.71429	93.81504	13.75047	Tuesday	9709	24	-27	2020-04-02	2020-03-13	2020-06-07	2020-04-08	19	39	-47	13	1	1	0	1	1	1	0	1
Yellow Medicine, Minnesota, US	27173	Minnesota	2020-04-22	2020-03-28	2020-05-18	1	1	3.089917	3.089917	23	31.85714	93.81504	13.75047	Wednesday	9709	25	-26	2020-04-02	2020-03-13	2020-06-07	2020-04-08	20	40	-46	14	1	1	0	1	1	1	0	1
Yellow Medicine, Minnesota, US	27173	Minnesota	2020-04-23	2020-03-28	2020-05-18	1	1	3.089917	3.089917	22	29.85714	93.81504	13.75047	Thursday	9709	26	-25	2020-04-02	2020-03-13	2020-06-07	2020-04-08	21	41	-45	15	1	1	0	1	1	1	0	1
Yellow Medicine, Minnesota, US	27173	Minnesota	2020-04-24	2020-03-28	2020-05-18	1	1	3.089917	3.089917	22	29.28571	93.81504	13.75047	Friday	9709	27	-24	2020-04-02	2020-03-13	2020-06-07	2020-04-08	22	42	-44	16	1	1	0	1	1	1	0	1
Yellow Medicine, Minnesota, US	27173	Minnesota	2020-04-25	2020-03-28	2020-05-18	1	1	3.089917	3.089917	33	29.57143	93.81504	13.75047	Saturday	9709	28	-23	2020-04-02	2020-03-13	2020-06-07	2020-04-08	23	43	-43	17	1	1	0	1	1	1	0	1
Yellow Medicine, Minnesota, US	27173	Minnesota	2020-04-26	2020-03-28	2020-05-18	1	1	3.089917	3.089917	44	28.42857	93.81504	13.75047	Sunday	9709	29	-22	2020-04-02	2020-03-13	2020-06-07	2020-04-08	24	44	-42	18	1	1	0	1	1	1	0	1
Yellow Medicine, Minnesota, US	27173	Minnesota	2020-04-27	2020-03-28	2020-05-18	1	1	3.089917	3.089917	21	27.42857	93.81504	13.75047	Monday	9709	30	-21	2020-04-02	2020-03-13	2020-06-07	2020-04-08	25	45	-41	19	1	1	0	1	1	1	0	1
Yellow Medicine, Minnesota, US	27173	Minnesota	2020-04-28	2020-03-28	2020-05-18	1	1	3.089917	3.089917	36	28.71429	93.81504	13.75047	Tuesday	9709	31	-20	2020-04-02	2020-03-13	2020-06-07	2020-04-08	26	46	-40	20	1	1	0	1	1	1	0	1
Yellow Medicine, Minnesota, US	27173	Minnesota	2020-04-29	2020-03-28	2020-05-18	1	1	3.089917	3.089917	27	29.28571	93.81504	13.75047	Wednesday	9709	32	-19	2020-04-02	2020-03-13	2020-06-07	2020-04-08	27	47	-39	21	1	1	0	1	1	1	0	1
Yellow Medicine, Minnesota, US	27173	Minnesota	2020-04-30	2020-03-28	2020-05-18	1	1	3.089917	3.089917	22	29.28571	93.81504	13.75047	Thursday	9709	33	-18	2020-04-02	2020-03-13	2020-06-07	2020-04-08	28	48	-38	22	1	1	0	1	1	1	0	1
Yellow Medicine, Minnesota, US	27173	Minnesota	2020-05-01	2020-03-28	2020-05-18	1	1	3.089917	3.089917	17	28.57143	93.81504	13.75047	Friday	9709	34	-17	2020-04-02	2020-03-13	2020-06-07	2020-04-08	29	49	-37	23	1	1	0	1	1	1	0	1
Yellow Medicine, Minnesota, US	27173	Minnesota	2020-05-02	2020-03-28	2020-05-18	1	1	3.089917	3.089917	29	28	93.81504	13.75047	Saturday	9709	35	-16	2020-04-02	2020-03-13	2020-06-07	2020-04-08	30	50	-36	24	1	1	0	1	1	1	0	1
Yellow Medicine, Minnesota, US	27173	Minnesota	2020-05-03	2020-03-28	2020-05-18	1	1	3.089917	3.089917	21	24.71429	93.81504	13.75047	Sunday	9709	36	-15	2020-04-02	2020-03-13	2020-06-07	2020-04-08	31	51	-35	25	1	1	0	1	1	1	0	1
Yellow Medicine, Minnesota, US	27173	Minnesota	2020-05-04	2020-03-28	2020-05-18	1	1	3.089917	3.089917	27	25.57143	93.81504	13.75047	Monday	9709	37	-14	2020-04-02	2020-03-13	2020-06-07	2020-04-08	32	52	-34	26	1	1	0	1	1	1	0	1
Yellow Medicine, Minnesota, US	27173	Minnesota	2020-05-05	2020-03-28	2020-05-18	1	1	3.089917	3.089917	33	25.14286	93.81504	13.75047	Tuesday	9709	38	-13	2020-04-02	2020-03-13	2020-06-07	2020-04-08	33	53	-33	27	1	1	0	1	1	1	0	1
Yellow Medicine, Minnesota, US	27173	Minnesota	2020-05-06	2020-03-28	2020-05-18	1	1	3.089917	3.089917	24	24.71429	93.81504	13.75047	Wednesday	9709	39	-12	2020-04-02	2020-03-13	2020-06-07	2020-04-08	34	54	-32	28	1	1	0	1	1	1	0	1
Yellow Medicine, Minnesota, US	27173	Minnesota	2020-05-07	2020-03-28	2020-05-18	1	1	3.089917	3.089917	23	24.85714	93.81504	13.75047	Thursday	9709	40	-11	2020-04-02	2020-03-13	2020-06-07	2020-04-08	35	55	-31	29	1	1	0	1	1	1	0	1
Yellow Medicine, Minnesota, US	27173	Minnesota	2020-05-08	2020-03-28	2020-05-18	1	1	3.089917	3.089917	13	24.28571	93.81504	13.75047	Friday	9709	41	-10	2020-04-02	2020-03-13	2020-06-07	2020-04-08	36	56	-30	30	1	1	0	1	1	1	0	1
Yellow Medicine, Minnesota, US	27173	Minnesota	2020-05-09	2020-03-28	2020-05-18	1	1	3.089917	3.089917	31	24.57143	93.81504	13.75047	Saturday	9709	42	-9	2020-04-02	2020-03-13	2020-06-07	2020-04-08	37	57	-29	31	1	1	0	1	1	1	0	1
Yellow Medicine, Minnesota, US	27173	Minnesota	2020-05-10	2020-03-28	2020-05-18	1	1	3.089917	3.089917	50	28.71429	93.81504	13.75047	Sunday	9709	43	-8	2020-04-02	2020-03-13	2020-06-07	2020-04-08	38	58	-28	32	1	1	0	1	1	1	0	1
Yellow Medicine, Minnesota, US	27173	Minnesota	2020-05-11	2020-03-28	2020-05-18	1	1	3.089917	3.089917	18	27.42857	93.81504	13.75047	Monday	9709	44	-7	2020-04-02	2020-03-13	2020-06-07	2020-04-08	39	59	-27	33	1	1	0	1	1	1	0	1
Yellow Medicine, Minnesota, US	27173	Minnesota	2020-05-12	2020-03-28	2020-05-18	1	1	3.089917	3.089917	23	26	93.81504	13.75047	Tuesday	9709	45	-6	2020-04-02	2020-03-13	2020-06-07	2020-04-08	40	60	-26	34	1	1	0	1	1	1	0	1
Yellow Medicine, Minnesota, US	27173	Minnesota	2020-05-13	2020-03-28	2020-05-18	1	1	3.089917	3.089917	24	26	93.81504	13.75047	Wednesday	9709	46	-5	2020-04-02	2020-03-13	2020-06-07	2020-04-08	41	61	-25	35	1	1	0	1	1	1	0	1
Yellow Medicine, Minnesota, US	27173	Minnesota	2020-05-14	2020-03-28	2020-05-18	1	1	3.089917	3.089917	22	25.85714	93.81504	13.75047	Thursday	9709	47	-4	2020-04-02	2020-03-13	2020-06-07	2020-04-08	42	62	-24	36	1	1	0	1	1	1	0	1
Yellow Medicine, Minnesota, US	27173	Minnesota	2020-05-15	2020-03-28	2020-05-18	1	1	3.089917	3.089917	24	27.42857	93.81504	13.75047	Friday	9709	48	-3	2020-04-02	2020-03-13	2020-06-07	2020-04-08	43	63	-23	37	1	1	0	1	1	1	0	1
Yellow Medicine, Minnesota, US	27173	Minnesota	2020-05-16	2020-03-28	2020-05-18	1	1	3.089917	3.089917	44	29.28571	93.81504	13.75047	Saturday	9709	49	-2	2020-04-02	2020-03-13	2020-06-07	2020-04-08	44	64	-22	38	1	1	0	1	1	1	0	1
Yellow Medicine, Minnesota, US	27173	Minnesota	2020-05-17	2020-03-28	2020-05-18	1	1	3.089917	3.089917	39	27.71429	93.81504	13.75047	Sunday	9709	50	-1	2020-04-02	2020-03-13	2020-06-07	2020-04-08	45	65	-21	39	1	1	0	1	1	1	0	1
Yellow Medicine, Minnesota, US	27173	Minnesota	2020-05-18	2020-03-28	2020-05-18	0	1	3.089917	3.089917	22	28.28571	93.81504	13.75047	Monday	9709	51	0	2020-04-02	2020-03-13	2020-06-07	2020-04-08	46	66	-20	40	1	1	0	1	1	1	0	1
Yellow Medicine, Minnesota, US	27173	Minnesota	2020-05-19	2020-03-28	2020-05-18	0	1	4.119889	3.237055	17	27.42857	93.81504	13.75047	Tuesday	9709	52	1	2020-04-02	2020-03-13	2020-06-07	2020-04-08	47	67	-19	41	1	1	0	1	1	1	0	1
Yellow Medicine, Minnesota, US	27173	Minnesota	2020-05-20	2020-03-28	2020-05-18	0	1	5.149861	3.531333	13	25.85714	93.81504	13.75047	Wednesday	9709	53	2	2020-04-02	2020-03-13	2020-06-07	2020-04-08	48	68	-18	42	1	1	0	1	1	1	0	1
Yellow Medicine, Minnesota, US	27173	Minnesota	2020-05-21	2020-03-28	2020-05-18	0	1	5.149861	3.825611	16	25	93.81504	13.75047	Thursday	9709	54	3	2020-04-02	2020-03-13	2020-06-07	2020-04-08	49	69	-17	43	1	1	0	1	1	1	0	1
Yellow Medicine, Minnesota, US	27173	Minnesota	2020-05-22	2020-03-28	2020-05-18	0	1	5.149861	4.119889	23	24.85714	93.81504	13.75047	Friday	9709	55	4	2020-04-02	2020-03-13	2020-06-07	2020-04-08	50	70	-16	44	1	1	0	1	1	1	0	1
Yellow Medicine, Minnesota, US	27173	Minnesota	2020-05-23	2020-03-28	2020-05-18	0	1	5.149861	4.414167	26	22.28571	93.81504	13.75047	Saturday	9709	56	5	2020-04-02	2020-03-13	2020-06-07	2020-04-08	51	71	-15	45	1	1	0	1	1	1	0	1
Yellow Medicine, Minnesota, US	27173	Minnesota	2020-05-24	2020-03-28	2020-05-18	0	1	5.149861	4.708444	36	21.85714	93.81504	13.75047	Sunday	9709	57	6	2020-04-02	2020-03-13	2020-06-07	2020-04-08	52	72	-14	46	1	1	0	1	1	1	0	1
Yellow Medicine, Minnesota, US	27173	Minnesota	2020-05-25	2020-03-28	2020-05-18	0	1	6.179833	5.149861	39	24.28571	93.81504	13.75047	Monday	9709	58	7	2020-04-02	2020-03-13	2020-06-07	2020-04-08	53	73	-13	47	1	1	0	1	1	1	0	1
Yellow Medicine, Minnesota, US	27173	Minnesota	2020-05-26	2020-03-28	2020-05-18	0	1	6.179833	5.444139	12	23.57143	93.81504	13.75047	Tuesday	9709	59	8	2020-04-02	2020-03-13	2020-06-07	2020-04-08	54	74	-12	48	1	1	0	1	1	1	0	1
Yellow Medicine, Minnesota, US	27173	Minnesota	2020-05-27	2020-03-28	2020-05-18	0	1	6.179833	5.591278	20	24.57143	93.81504	13.75047	Wednesday	9709	60	9	2020-04-02	2020-03-13	2020-06-07	2020-04-08	55	75	-11	49	1	1	0	1	1	1	0	1
Yellow Medicine, Minnesota, US	27173	Minnesota	2020-05-28	2020-03-28	2020-05-18	0	1	6.179833	5.738416	13	24.14286	93.81504	13.75047	Thursday	9709	61	10	2020-04-02	2020-03-13	2020-06-07	2020-04-08	56	76	-10	50	1	1	0	1	1	1	0	1
Yellow Medicine, Minnesota, US	27173	Minnesota	2020-05-29	2020-03-28	2020-05-18	0	1	6.179833	5.885555	13	22.71429	93.81504	13.75047	Friday	9709	62	11	2020-04-02	2020-03-13	2020-06-07	2020-04-08	57	77	-9	51	1	1	0	1	1	1	0	1
Yellow Medicine, Minnesota, US	27173	Minnesota	2020-05-30	2020-03-28	2020-05-18	0	1	6.179833	6.032694	31	23.42857	93.81504	13.75047	Saturday	9709	63	12	2020-04-02	2020-03-13	2020-06-07	2020-04-08	58	78	-8	52	1	1	0	1	1	1	0	1
Yellow Medicine, Minnesota, US	27173	Minnesota	2020-05-31	2020-03-28	2020-05-18	0	1	6.179833	6.179833	25	21.85714	93.81504	13.75047	Sunday	9709	64	13	2020-04-02	2020-03-13	2020-06-07	2020-04-08	59	79	-7	53	1	1	0	1	1	1	0	1
Yellow Medicine, Minnesota, US	27173	Minnesota	2020-06-01	2020-03-28	2020-05-18	0	1	6.179833	6.179833	25	19.85714	93.81504	13.75047	Monday	9709	65	14	2020-04-02	2020-03-13	2020-06-07	2020-04-08	60	80	-6	54	1	1	0	1	1	1	0	1
Yellow Medicine, Minnesota, US	27173	Minnesota	2020-06-02	2020-03-28	2020-05-18	0	1	6.179833	6.179833	25	21.71429	93.81504	13.75047	Tuesday	9709	66	15	2020-04-02	2020-03-13	2020-06-07	2020-04-08	61	81	-5	55	1	1	0	1	1	1	0	1
Yellow Medicine, Minnesota, US	27173	Minnesota	2020-06-03	2020-03-28	2020-05-18	0	1	6.179833	6.179833	20	21.71429	93.81504	13.75047	Wednesday	9709	67	16	2020-04-02	2020-03-13	2020-06-07	2020-04-08	62	82	-4	56	1	1	0	1	1	1	0	1
Yellow Medicine, Minnesota, US	27173	Minnesota	2020-06-04	2020-03-28	2020-05-18	0	1	6.179833	6.179833	18	22.42857	93.81504	13.75047	Thursday	9709	68	17	2020-04-02	2020-03-13	2020-06-07	2020-04-08	63	83	-3	57	1	1	0	1	1	1	0	1
Yellow Medicine, Minnesota, US	27173	Minnesota	2020-06-05	2020-03-28	2020-05-18	0	1	7.209805	6.326972	21	23.57143	93.81504	13.75047	Friday	9709	69	18	2020-04-02	2020-03-13	2020-06-07	2020-04-08	64	84	-2	58	1	1	0	1	1	1	0	1
Yellow Medicine, Minnesota, US	27173	Minnesota	2020-06-06	2020-03-28	2020-05-18	0	1	7.209805	6.474111	34	24	93.81504	13.75047	Saturday	9709	70	19	2020-04-02	2020-03-13	2020-06-07	2020-04-08	65	85	-1	59	1	1	0	1	1	1	0	1
Yellow Medicine, Minnesota, US	27173	Minnesota	2020-06-07	2020-03-28	2020-05-18	0	1	7.209805	6.62125	46	27	93.81504	13.75047	Sunday	9709	71	20	2020-04-02	2020-03-13	2020-06-07	2020-04-08	66	86	0	60	1	1	0	1	0	1	0	1
Yellow Medicine, Minnesota, US	27173	Minnesota	2020-06-08	2020-03-28	2020-05-18	0	1	7.209805	6.768389	27	27.28571	93.81504	13.75047	Monday	9709	72	21	2020-04-02	2020-03-13	2020-06-07	2020-04-08	67	87	1	61	1	1	1	1	0	1	0	1
Yellow Medicine, Minnesota, US	27173	Minnesota	2020-06-09	2020-03-28	2020-05-18	0	1	7.209805	6.915528	18	26.28571	93.81504	13.75047	Tuesday	9709	73	22	2020-04-02	2020-03-13	2020-06-07	2020-04-08	68	88	2	62	1	1	1	1	0	1	0	1
Yellow Medicine, Minnesota, US	27173	Minnesota	2020-06-10	2020-03-28	2020-05-18	0	1	8.239778	7.209805	15	25.57143	93.81504	13.75047	Wednesday	9709	74	23	2020-04-02	2020-03-13	2020-06-07	2020-04-08	69	89	3	63	1	1	1	1	0	1	0	1
Yellow Medicine, Minnesota, US	27173	Minnesota	2020-06-11	2020-03-28	2020-05-18	0	1	8.239778	7.504083	15	25.14286	93.81504	13.75047	Thursday	9709	75	24	2020-04-02	2020-03-13	2020-06-07	2020-04-08	70	90	4	64	1	1	1	1	0	1	0	1
Yellow Medicine, Minnesota, US	27173	Minnesota	2020-06-12	2020-03-28	2020-05-18	0	1	8.239778	7.651222	14	24.14286	93.81504	13.75047	Friday	9709	76	25	2020-04-02	2020-03-13	2020-06-07	2020-04-08	71	91	5	65	1	1	1	1	0	1	0	1
Yellow Medicine, Minnesota, US	27173	Minnesota	2020-06-13	2020-03-28	2020-05-18	0	1	9.26975	7.9455	27	23.14286	93.81504	13.75047	Saturday	9709	77	26	2020-04-02	2020-03-13	2020-06-07	2020-04-08	72	92	6	66	1	1	1	1	0	1	0	1
Yellow Medicine, Minnesota, US	27173	Minnesota	2020-06-14	2020-03-28	2020-05-18	0	1	9.26975	8.239778	32	21.14286	93.81504	13.75047	Sunday	9709	78	27	2020-04-02	2020-03-13	2020-06-07	2020-04-08	73	93	7	67	1	1	1	1	0	1	0	1
Yellow Medicine, Minnesota, US	27173	Minnesota	2020-06-15	2020-03-28	2020-05-18	0	1	10.29972	8.681194	28	21.28571	93.81504	13.75047	Monday	9709	79	28	2020-04-02	2020-03-13	2020-06-07	2020-04-08	74	94	8	68	1	1	1	1	0	1	0	1
Yellow Medicine, Minnesota, US	27173	Minnesota	2020-06-16	2020-03-28	2020-05-18	0	1	11.32969	9.26975	25	22.28571	93.81504	13.75047	Tuesday	9709	80	29	2020-04-02	2020-03-13	2020-06-07	2020-04-08	75	95	9	69	1	1	1	1	0	1	0	1
Yellow Medicine, Minnesota, US	27173	Minnesota	2020-06-17	2020-03-28	2020-05-18	0	1	10.29972	9.564027	19	22.85714	93.81504	13.75047	Wednesday	9709	81	30	2020-04-02	2020-03-13	2020-06-07	2020-04-08	76	96	10	70	1	1	1	1	0	1	0	1
Yellow Medicine, Minnesota, US	27173	Minnesota	2020-06-18	2020-03-28	2020-05-18	0	1	11.32969	10.00544	25	24.28571	93.81504	13.75047	Thursday	9709	82	31	2020-04-02	2020-03-13	2020-06-07	2020-04-08	77	97	11	71	1	1	1	1	0	1	0	1
Yellow Medicine, Minnesota, US	27173	Minnesota	2020-06-19	2020-03-28	2020-05-18	0	1	14.41961	10.88828	21	25.28571	93.81504	13.75047	Friday	9709	83	32	2020-04-02	2020-03-13	2020-06-07	2020-04-08	78	98	12	72	1	1	1	1	0	1	0	1
Yellow Medicine, Minnesota, US	27173	Minnesota	2020-06-20	2020-03-28	2020-05-18	0	1	22.65939	12.80108	30	25.71429	93.81504	13.75047	Saturday	9709	84	33	2020-04-02	2020-03-13	2020-06-07	2020-04-08	79	99	13	73	1	1	1	1	0	1	0	1
Yellow Medicine, Minnesota, US	27173	Minnesota	2020-06-21	2020-03-28	2020-05-18	0	1	22.65939	14.71389	31	25.57143	93.81504	13.75047	Sunday	9709	85	34	2020-04-02	2020-03-13	2020-06-07	2020-04-08	80	100	14	74	1	1	1	1	0	1	0	1
Yellow Medicine, Minnesota, US	27173	Minnesota	2020-06-22	2020-03-28	2020-05-18	0	1	24.71933	16.77383	23	24.85714	93.81504	13.75047	Monday	9709	86	35	2020-04-02	2020-03-13	2020-06-07	2020-04-08	81	101	15	75	1	1	1	1	0	1	0	1
Yellow Medicine, Minnesota, US	27173	Minnesota	2020-06-23	2020-03-28	2020-05-18	0	1	23.68936	18.5395	24	24.71429	93.81504	13.75047	Tuesday	9709	87	36	2020-04-02	2020-03-13	2020-06-07	2020-04-08	82	102	16	76	1	1	1	1	0	1	0	1
Yellow Medicine, Minnesota, US	27173	Minnesota	2020-06-24	2020-03-28	2020-05-18	0	1	24.71933	20.59944	18	24.57143	93.81504	13.75047	Wednesday	9709	88	37	2020-04-02	2020-03-13	2020-06-07	2020-04-08	83	103	17	77	1	1	1	1	0	1	0	1
Yellow Medicine, Minnesota, US	27173	Minnesota	2020-06-25	2020-03-28	2020-05-18	0	1	24.71933	22.51225	23	24.28571	93.81504	13.75047	Thursday	9709	89	38	2020-04-02	2020-03-13	2020-06-07	2020-04-08	84	104	18	78	1	1	1	1	0	1	0	1
Yellow Medicine, Minnesota, US	27173	Minnesota	2020-06-26	2020-03-28	2020-05-18	0	1	25.7493	24.13078	19	24	93.81504	13.75047	Friday	9709	90	39	2020-04-02	2020-03-13	2020-06-07	2020-04-08	85	105	19	79	1	1	1	1	0	1	0	1
Yellow Medicine, Minnesota, US	27173	Minnesota	2020-06-27	2020-03-28	2020-05-18	0	1	25.7493	24.57219	28	23.71429	93.81504	13.75047	Saturday	9709	91	40	2020-04-02	2020-03-13	2020-06-07	2020-04-08	86	106	20	80	1	1	1	1	0	1	0	1
Yellow Medicine, Minnesota, US	27173	Minnesota	2020-06-28	2020-03-28	2020-05-18	0	1	27.80925	25.30789	38	24.71429	93.81504	13.75047	Sunday	9709	92	41	2020-04-02	2020-03-13	2020-06-07	2020-04-08	87	107	21	81	1	1	1	1	0	1	0	1
Yellow Medicine, Minnesota, US	27173	Minnesota	2020-06-29	2020-03-28	2020-05-18	0	1	27.80925	25.7493	40	27.14286	93.81504	13.75047	Monday	9709	93	42	2020-04-02	2020-03-13	2020-06-07	2020-04-08	88	108	22	82	1	1	1	1	0	1	0	1
Yellow Medicine, Minnesota, US	27173	Minnesota	2020-06-30	2020-03-28	2020-05-18	0	1	29.86919	26.63214	22	26.85714	93.81504	13.75047	Tuesday	9709	94	43	2020-04-02	2020-03-13	2020-06-07	2020-04-08	89	109	23	83	1	1	1	1	0	1	0	1
Yellow Medicine, Minnesota, US	27173	Minnesota	2020-07-01	2020-03-28	2020-05-18	0	1	29.86919	27.36783	21	27.28571	93.81504	13.75047	Wednesday	9709	95	44	2020-04-02	2020-03-13	2020-06-07	2020-04-08	90	110	24	84	1	1	1	1	0	1	0	1
Yellow Medicine, Minnesota, US	27173	Minnesota	2020-07-02	2020-03-28	2020-05-18	0	1	29.86919	28.10353	23	27.28571	93.81504	13.75047	Thursday	9709	96	45	2020-04-02	2020-03-13	2020-06-07	2020-04-08	91	111	25	85	1	1	1	1	0	1	0	1
Yellow Medicine, Minnesota, US	27173	Minnesota	2020-07-03	2020-03-28	2020-05-18	0	1	30.89917	28.83922	27	28.42857	93.81504	13.75047	Friday	9709	97	46	2020-04-02	2020-03-13	2020-06-07	2020-04-08	92	112	26	86	1	1	1	1	0	1	0	1
Yellow Medicine, Minnesota, US	27173	Minnesota	2020-07-04	2020-03-28	2020-05-18	0	1	30.89917	29.57492	32	29	93.81504	13.75047	Saturday	9709	98	47	2020-04-02	2020-03-13	2020-06-07	2020-04-08	93	113	27	87	1	1	1	1	0	1	0	1
Yellow Medicine, Minnesota, US	27173	Minnesota	2020-07-05	2020-03-28	2020-05-18	0	1	30.89917	30.01633	40	29.28571	93.81504	13.75047	Sunday	9709	99	48	2020-04-02	2020-03-13	2020-06-07	2020-04-08	94	114	28	88	1	1	1	1	0	1	0	1
Yellowstone, Montana, US	30111	Montana	2020-03-01	2020-03-28	2020-04-26	1	0	0	26.04358	33	28.28571	82.88433	56.19274	Sunday	161300	-27	-56	2020-04-02	2020-03-13	2020-05-16	2020-03-17	-32	-12	-76	-16	0	0	0	0	1	0	1	0
Yellowstone, Montana, US	30111	Montana	2020-03-02	2020-03-28	2020-04-26	1	0	0	21.77655	18	27.71429	82.88433	56.19274	Monday	161300	-26	-55	2020-04-02	2020-03-13	2020-05-16	2020-03-17	-31	-11	-75	-15	0	0	0	0	1	0	1	0
Yellowstone, Montana, US	30111	Montana	2020-03-03	2020-03-28	2020-04-26	1	0	0	17.50953	16	27	82.88433	56.19274	Tuesday	161300	-25	-54	2020-04-02	2020-03-13	2020-05-16	2020-03-17	-30	-10	-74	-14	0	0	0	0	1	0	1	0
Yellowstone, Montana, US	30111	Montana	2020-03-04	2020-03-28	2020-04-26	1	0	0	13.2425	14	25.71429	82.88433	56.19274	Wednesday	161300	-24	-53	2020-04-02	2020-03-13	2020-05-16	2020-03-17	-29	-9	-73	-13	0	0	0	0	1	0	1	0
Yellowstone, Montana, US	30111	Montana	2020-03-05	2020-03-28	2020-04-26	1	0	0	8.828333	14	23.85714	82.88433	56.19274	Thursday	161300	-23	-52	2020-04-02	2020-03-13	2020-05-16	2020-03-17	-28	-8	-72	-12	0	0	0	0	1	0	1	0
Yellowstone, Montana, US	30111	Montana	2020-03-06	2020-03-28	2020-04-26	1	0	0	4.414167	12	21	82.88433	56.19274	Friday	161300	-22	-51	2020-04-02	2020-03-13	2020-05-16	2020-03-17	-27	-7	-71	-11	0	0	0	0	1	0	1	0
Yellowstone, Montana, US	30111	Montana	2020-03-07	2020-03-28	2020-04-26	1	0	0	0	23	18.57143	82.88433	56.19274	Saturday	161300	-21	-50	2020-04-02	2020-03-13	2020-05-16	2020-03-17	-26	-6	-70	-10	0	0	0	0	1	0	1	0
Yellowstone, Montana, US	30111	Montana	2020-03-08	2020-03-28	2020-04-26	1	0	0	0	41	19.71429	82.88433	56.19274	Sunday	161300	-20	-49	2020-04-02	2020-03-13	2020-05-16	2020-03-17	-25	-5	-69	-9	0	0	0	0	1	0	1	0
Yellowstone, Montana, US	30111	Montana	2020-03-09	2020-03-28	2020-04-26	1	0	0	0	15	19.28571	82.88433	56.19274	Monday	161300	-19	-48	2020-04-02	2020-03-13	2020-05-16	2020-03-17	-24	-4	-68	-8	0	0	0	0	1	0	1	0
Yellowstone, Montana, US	30111	Montana	2020-03-10	2020-03-28	2020-04-26	1	0	0	0	15	19.14286	82.88433	56.19274	Tuesday	161300	-18	-47	2020-04-02	2020-03-13	2020-05-16	2020-03-17	-23	-3	-67	-7	0	0	0	0	1	0	1	0
Yellowstone, Montana, US	30111	Montana	2020-03-11	2020-03-28	2020-04-26	1	0	0	0	15	19.28571	82.88433	56.19274	Wednesday	161300	-17	-46	2020-04-02	2020-03-13	2020-05-16	2020-03-17	-22	-2	-66	-6	0	0	0	0	1	0	1	0
Yellowstone, Montana, US	30111	Montana	2020-03-12	2020-03-28	2020-04-26	1	0	0	0	15	19.42857	82.88433	56.19274	Thursday	161300	-16	-45	2020-04-02	2020-03-13	2020-05-16	2020-03-17	-21	-1	-65	-5	0	0	0	0	1	0	1	0
Yellowstone, Montana, US	30111	Montana	2020-03-13	2020-03-28	2020-04-26	1	0	0	0	14	19.71429	82.88433	56.19274	Friday	161300	-15	-44	2020-04-02	2020-03-13	2020-05-16	2020-03-17	-20	0	-64	-4	0	0	0	0	1	0	1	0
Yellowstone, Montana, US	30111	Montana	2020-03-14	2020-03-28	2020-04-26	1	0	0.06199628	0.008856611	33	21.14286	82.88433	56.19274	Saturday	161300	-14	-43	2020-04-02	2020-03-13	2020-05-16	2020-03-17	-19	1	-63	-3	0	1	0	0	1	0	1	1
Yellowstone, Montana, US	30111	Montana	2020-03-15	2020-03-28	2020-04-26	1	0	0.06199628	0.01771322	56	23.28571	82.88433	56.19274	Sunday	161300	-13	-42	2020-04-02	2020-03-13	2020-05-16	2020-03-17	-18	2	-62	-2	0	1	0	0	1	0	1	1
Yellowstone, Montana, US	30111	Montana	2020-03-16	2020-03-28	2020-04-26	1	0	0.06199628	0.02656983	27	25	82.88433	56.19274	Monday	161300	-12	-41	2020-04-02	2020-03-13	2020-05-16	2020-03-17	-17	3	-61	-1	0	1	0	0	1	0	1	1
Yellowstone, Montana, US	30111	Montana	2020-03-17	2020-03-28	2020-04-26	1	0	0.1239926	0.04428306	26	26.57143	82.88433	56.19274	Tuesday	161300	-11	-40	2020-04-02	2020-03-13	2020-05-16	2020-03-17	-16	4	-60	0	0	1	0	0	1	0	0	1
Yellowstone, Montana, US	30111	Montana	2020-03-18	2020-03-28	2020-04-26	1	0	0.1239926	0.06199628	34	29.28571	82.88433	56.19274	Wednesday	161300	-10	-39	2020-04-02	2020-03-13	2020-05-16	2020-03-17	-15	5	-59	1	0	1	0	1	1	0	0	1
Yellowstone, Montana, US	30111	Montana	2020-03-19	2020-03-28	2020-04-26	1	0	0.1239926	0.0797095	37	32.42857	82.88433	56.19274	Thursday	161300	-9	-38	2020-04-02	2020-03-13	2020-05-16	2020-03-17	-14	6	-58	2	0	1	0	1	1	0	0	1
Yellowstone, Montana, US	30111	Montana	2020-03-20	2020-03-28	2020-04-26	1	0	0.3099814	0.1239926	30	34.71429	82.88433	56.19274	Friday	161300	-8	-37	2020-04-02	2020-03-13	2020-05-16	2020-03-17	-13	7	-57	3	0	1	0	1	1	0	0	1
Yellowstone, Montana, US	30111	Montana	2020-03-21	2020-03-28	2020-04-26	1	0	0.3099814	0.159419	45	36.42857	82.88433	56.19274	Saturday	161300	-7	-36	2020-04-02	2020-03-13	2020-05-16	2020-03-17	-12	8	-56	4	0	1	0	1	1	0	0	1
Yellowstone, Montana, US	30111	Montana	2020-03-22	2020-03-28	2020-04-26	1	0	0.3719777	0.2037021	63	37.42857	82.88433	56.19274	Sunday	161300	-6	-35	2020-04-02	2020-03-13	2020-05-16	2020-03-17	-11	9	-55	5	0	1	0	1	1	0	0	1
Yellowstone, Montana, US	30111	Montana	2020-03-23	2020-03-28	2020-04-26	1	0	0.3719777	0.2479851	34	38.42857	82.88433	56.19274	Monday	161300	-5	-34	2020-04-02	2020-03-13	2020-05-16	2020-03-17	-10	10	-54	6	0	1	0	1	1	0	0	1
Yellowstone, Montana, US	30111	Montana	2020-03-24	2020-03-28	2020-04-26	1	0	0.433974	0.2922682	37	40	82.88433	56.19274	Tuesday	161300	-4	-33	2020-04-02	2020-03-13	2020-05-16	2020-03-17	-9	11	-53	7	0	1	0	1	1	0	0	1
Yellowstone, Montana, US	30111	Montana	2020-03-25	2020-03-28	2020-04-26	1	0	0.7439554	0.3808343	40	40.85714	82.88433	56.19274	Wednesday	161300	-3	-32	2020-04-02	2020-03-13	2020-05-16	2020-03-17	-8	12	-52	8	0	1	0	1	1	0	0	1
Yellowstone, Montana, US	30111	Montana	2020-03-26	2020-03-28	2020-04-26	1	0	0.8679479	0.4871136	31	40	82.88433	56.19274	Thursday	161300	-2	-31	2020-04-02	2020-03-13	2020-05-16	2020-03-17	-7	13	-51	9	0	1	0	1	1	0	0	1
Yellowstone, Montana, US	30111	Montana	2020-03-27	2020-03-28	2020-04-26	1	0	1.239926	0.6199628	27	39.57143	82.88433	56.19274	Friday	161300	-1	-30	2020-04-02	2020-03-13	2020-05-16	2020-03-17	-6	14	-50	10	0	1	0	1	1	0	0	1
Yellowstone, Montana, US	30111	Montana	2020-03-28	2020-03-28	2020-04-26	1	0	1.425914	0.7793818	56	41.14286	82.88433	56.19274	Saturday	161300	0	-29	2020-04-02	2020-03-13	2020-05-16	2020-03-17	-5	15	-49	11	0	1	0	1	1	0	0	1
Yellowstone, Montana, US	30111	Montana	2020-03-29	2020-03-28	2020-04-26	1	1	1.611903	0.956514	62	41	82.88433	56.19274	Sunday	161300	1	-28	2020-04-02	2020-03-13	2020-05-16	2020-03-17	-4	16	-48	12	0	1	0	1	1	0	0	1
Yellowstone, Montana, US	30111	Montana	2020-03-30	2020-03-28	2020-04-26	1	1	1.611903	1.133646	43	42.28571	82.88433	56.19274	Monday	161300	2	-27	2020-04-02	2020-03-13	2020-05-16	2020-03-17	-3	17	-47	13	0	1	0	1	1	0	0	1
Yellowstone, Montana, US	30111	Montana	2020-03-31	2020-03-28	2020-04-26	1	1	1.921885	1.346205	45	43.42857	82.88433	56.19274	Tuesday	161300	3	-26	2020-04-02	2020-03-13	2020-05-16	2020-03-17	-2	18	-46	14	0	1	0	1	1	0	0	1
Yellowstone, Montana, US	30111	Montana	2020-04-01	2020-03-28	2020-04-26	1	1	1.983881	1.523337	53	45.28571	82.88433	56.19274	Wednesday	161300	4	-25	2020-04-02	2020-03-13	2020-05-16	2020-03-17	-1	19	-45	15	0	1	0	1	1	0	0	1
Yellowstone, Montana, US	30111	Montana	2020-04-02	2020-03-28	2020-04-26	1	1	2.16987	1.709326	53	48.42857	82.88433	56.19274	Thursday	161300	5	-24	2020-04-02	2020-03-13	2020-05-16	2020-03-17	0	20	-44	16	0	1	0	1	1	0	0	1
Yellowstone, Montana, US	30111	Montana	2020-04-03	2020-03-28	2020-04-26	1	1	2.231866	1.851032	41	50.42857	82.88433	56.19274	Friday	161300	6	-23	2020-04-02	2020-03-13	2020-05-16	2020-03-17	1	21	-43	17	1	1	0	1	1	1	0	1
Yellowstone, Montana, US	30111	Montana	2020-04-04	2020-03-28	2020-04-26	1	1	2.355859	1.983881	52	49.85714	82.88433	56.19274	Saturday	161300	7	-22	2020-04-02	2020-03-13	2020-05-16	2020-03-17	2	22	-42	18	1	1	0	1	1	1	0	1
Yellowstone, Montana, US	30111	Montana	2020-04-05	2020-03-28	2020-04-26	1	1	2.355859	2.09016	64	50.14286	82.88433	56.19274	Sunday	161300	8	-21	2020-04-02	2020-03-13	2020-05-16	2020-03-17	3	23	-41	19	1	1	0	1	1	1	0	1
Yellowstone, Montana, US	30111	Montana	2020-04-06	2020-03-28	2020-04-26	1	1	2.479851	2.214153	45	50.42857	82.88433	56.19274	Monday	161300	9	-20	2020-04-02	2020-03-13	2020-05-16	2020-03-17	4	24	-40	20	1	1	0	1	1	1	0	1
Yellowstone, Montana, US	30111	Montana	2020-04-07	2020-03-28	2020-04-26	1	1	2.913825	2.355859	40	49.71429	82.88433	56.19274	Tuesday	161300	10	-19	2020-04-02	2020-03-13	2020-05-16	2020-03-17	5	25	-39	21	1	1	0	1	1	1	0	1
Yellowstone, Montana, US	30111	Montana	2020-04-08	2020-03-28	2020-04-26	1	1	2.975821	2.497564	39	47.71429	82.88433	56.19274	Wednesday	161300	11	-18	2020-04-02	2020-03-13	2020-05-16	2020-03-17	6	26	-38	22	1	1	0	1	1	1	0	1
Yellowstone, Montana, US	30111	Montana	2020-04-09	2020-03-28	2020-04-26	1	1	3.223807	2.648127	36	45.28571	82.88433	56.19274	Thursday	161300	12	-17	2020-04-02	2020-03-13	2020-05-16	2020-03-17	7	27	-37	23	1	1	0	1	1	1	0	1
Yellowstone, Montana, US	30111	Montana	2020-04-10	2020-03-28	2020-04-26	1	1	3.409795	2.816402	35	44.42857	82.88433	56.19274	Friday	161300	13	-16	2020-04-02	2020-03-13	2020-05-16	2020-03-17	8	28	-36	24	1	1	0	1	1	1	0	1
Yellowstone, Montana, US	30111	Montana	2020-04-11	2020-03-28	2020-04-26	1	1	3.533788	2.984678	67	46.57143	82.88433	56.19274	Saturday	161300	14	-15	2020-04-02	2020-03-13	2020-05-16	2020-03-17	9	29	-35	25	1	1	0	1	1	1	0	1
Yellowstone, Montana, US	30111	Montana	2020-04-12	2020-03-28	2020-04-26	1	1	3.595784	3.16181	76	48.28571	82.88433	56.19274	Sunday	161300	15	-14	2020-04-02	2020-03-13	2020-05-16	2020-03-17	10	30	-34	26	1	1	0	1	1	1	0	1
Yellowstone, Montana, US	30111	Montana	2020-04-13	2020-03-28	2020-04-26	1	1	3.657781	3.330086	49	48.85714	82.88433	56.19274	Monday	161300	16	-13	2020-04-02	2020-03-13	2020-05-16	2020-03-17	11	31	-33	27	1	1	0	1	1	1	0	1
Yellowstone, Montana, US	30111	Montana	2020-04-14	2020-03-28	2020-04-26	1	1	3.905766	3.471792	44	49.42857	82.88433	56.19274	Tuesday	161300	17	-12	2020-04-02	2020-03-13	2020-05-16	2020-03-17	12	32	-32	28	1	1	0	1	1	1	0	1
Yellowstone, Montana, US	30111	Montana	2020-04-15	2020-03-28	2020-04-26	1	1	3.967762	3.613497	42	49.85714	82.88433	56.19274	Wednesday	161300	18	-11	2020-04-02	2020-03-13	2020-05-16	2020-03-17	13	33	-31	29	1	1	0	1	1	1	0	1
Yellowstone, Montana, US	30111	Montana	2020-04-16	2020-03-28	2020-04-26	1	1	4.153751	3.746347	38	50.14286	82.88433	56.19274	Thursday	161300	19	-10	2020-04-02	2020-03-13	2020-05-16	2020-03-17	14	34	-30	30	1	1	0	1	1	1	0	1
Yellowstone, Montana, US	30111	Montana	2020-04-17	2020-03-28	2020-04-26	1	1	4.153751	3.852626	32	49.71429	82.88433	56.19274	Friday	161300	20	-9	2020-04-02	2020-03-13	2020-05-16	2020-03-17	15	35	-29	31	1	1	0	1	1	1	0	1
Yellowstone, Montana, US	30111	Montana	2020-04-18	2020-03-28	2020-04-26	1	1	4.33974	3.967762	46	46.71429	82.88433	56.19274	Saturday	161300	21	-8	2020-04-02	2020-03-13	2020-05-16	2020-03-17	16	36	-28	32	1	1	0	1	1	1	0	1
Yellowstone, Montana, US	30111	Montana	2020-04-19	2020-03-28	2020-04-26	1	1	4.463732	4.091754	60	44.42857	82.88433	56.19274	Sunday	161300	22	-7	2020-04-02	2020-03-13	2020-05-16	2020-03-17	17	37	-27	33	1	1	0	1	1	1	0	1
Yellowstone, Montana, US	30111	Montana	2020-04-20	2020-03-28	2020-04-26	1	1	4.463732	4.20689	38	42.85714	82.88433	56.19274	Monday	161300	23	-6	2020-04-02	2020-03-13	2020-05-16	2020-03-17	18	38	-26	34	1	1	0	1	1	1	0	1
Yellowstone, Montana, US	30111	Montana	2020-04-21	2020-03-28	2020-04-26	1	1	4.525728	4.295457	30	40.85714	82.88433	56.19274	Tuesday	161300	24	-5	2020-04-02	2020-03-13	2020-05-16	2020-03-17	19	39	-25	35	1	1	0	1	1	1	0	1
Yellowstone, Montana, US	30111	Montana	2020-04-22	2020-03-28	2020-04-26	1	1	4.587725	4.384023	34	39.71429	82.88433	56.19274	Wednesday	161300	25	-4	2020-04-02	2020-03-13	2020-05-16	2020-03-17	20	40	-24	36	1	1	0	1	1	1	0	1
Yellowstone, Montana, US	30111	Montana	2020-04-23	2020-03-28	2020-04-26	1	1	4.711717	4.463732	33	39	82.88433	56.19274	Thursday	161300	26	-3	2020-04-02	2020-03-13	2020-05-16	2020-03-17	21	41	-23	37	1	1	0	1	1	1	0	1
Yellowstone, Montana, US	30111	Montana	2020-04-24	2020-03-28	2020-04-26	1	1	4.773714	4.552298	25	38	82.88433	56.19274	Friday	161300	27	-2	2020-04-02	2020-03-13	2020-05-16	2020-03-17	22	42	-22	38	1	1	0	1	1	1	0	1
Yellowstone, Montana, US	30111	Montana	2020-04-25	2020-03-28	2020-04-26	1	1	4.773714	4.614295	36	36.57143	82.88433	56.19274	Saturday	161300	28	-1	2020-04-02	2020-03-13	2020-05-16	2020-03-17	23	43	-21	39	1	1	0	1	1	1	0	1
Yellowstone, Montana, US	30111	Montana	2020-04-26	2020-03-28	2020-04-26	0	1	4.83571	4.667434	46	34.57143	82.88433	56.19274	Sunday	161300	29	0	2020-04-02	2020-03-13	2020-05-16	2020-03-17	24	44	-20	40	1	1	0	1	1	1	0	1
Yellowstone, Montana, US	30111	Montana	2020-04-27	2020-03-28	2020-04-26	0	1	4.897706	4.729431	28	33.14286	82.88433	56.19274	Monday	161300	30	1	2020-04-02	2020-03-13	2020-05-16	2020-03-17	25	45	-19	41	1	1	0	1	1	1	0	1
Yellowstone, Montana, US	30111	Montana	2020-04-28	2020-03-28	2020-04-26	0	1	4.959702	4.791427	26	32.57143	82.88433	56.19274	Tuesday	161300	31	2	2020-04-02	2020-03-13	2020-05-16	2020-03-17	26	46	-18	42	1	1	0	1	1	1	0	1
Yellowstone, Montana, US	30111	Montana	2020-04-29	2020-03-28	2020-04-26	0	1	4.959702	4.844566	23	31	82.88433	56.19274	Wednesday	161300	32	3	2020-04-02	2020-03-13	2020-05-16	2020-03-17	27	47	-17	43	1	1	0	1	1	1	0	1
Yellowstone, Montana, US	30111	Montana	2020-04-30	2020-03-28	2020-04-26	0	1	4.959702	4.879993	25	29.85714	82.88433	56.19274	Thursday	161300	33	4	2020-04-02	2020-03-13	2020-05-16	2020-03-17	28	48	-16	44	1	1	0	1	1	1	0	1
Yellowstone, Montana, US	30111	Montana	2020-05-01	2020-03-28	2020-04-26	0	1	4.959702	4.906563	22	29.42857	82.88433	56.19274	Friday	161300	34	5	2020-04-02	2020-03-13	2020-05-16	2020-03-17	29	49	-15	45	1	1	0	1	1	1	0	1
Yellowstone, Montana, US	30111	Montana	2020-05-02	2020-03-28	2020-04-26	0	1	5.083695	4.950846	29	28.42857	82.88433	56.19274	Saturday	161300	35	6	2020-04-02	2020-03-13	2020-05-16	2020-03-17	30	50	-14	46	1	1	0	1	1	1	0	1
Yellowstone, Montana, US	30111	Montana	2020-05-03	2020-03-28	2020-04-26	0	1	5.083695	4.986272	43	28	82.88433	56.19274	Sunday	161300	36	7	2020-04-02	2020-03-13	2020-05-16	2020-03-17	31	51	-13	47	1	1	0	1	1	1	0	1
Yellowstone, Montana, US	30111	Montana	2020-05-04	2020-03-28	2020-04-26	0	1	5.145691	5.021699	25	27.57143	82.88433	56.19274	Monday	161300	37	8	2020-04-02	2020-03-13	2020-05-16	2020-03-17	32	52	-12	48	1	1	0	1	1	1	0	1
Yellowstone, Montana, US	30111	Montana	2020-05-05	2020-03-28	2020-04-26	0	1	5.145691	5.048269	20	26.71429	82.88433	56.19274	Tuesday	161300	38	9	2020-04-02	2020-03-13	2020-05-16	2020-03-17	33	53	-11	49	1	1	0	1	1	1	0	1
Yellowstone, Montana, US	30111	Montana	2020-05-06	2020-03-28	2020-04-26	0	1	5.145691	5.074838	24	26.85714	82.88433	56.19274	Wednesday	161300	39	10	2020-04-02	2020-03-13	2020-05-16	2020-03-17	34	54	-10	50	1	1	0	1	1	1	0	1
Yellowstone, Montana, US	30111	Montana	2020-05-07	2020-03-28	2020-04-26	0	1	5.145691	5.101408	24	26.71429	82.88433	56.19274	Thursday	161300	40	11	2020-04-02	2020-03-13	2020-05-16	2020-03-17	35	55	-9	51	1	1	0	1	1	1	0	1
Yellowstone, Montana, US	30111	Montana	2020-05-08	2020-03-28	2020-04-26	0	1	5.145691	5.127978	20	26.42857	82.88433	56.19274	Friday	161300	41	12	2020-04-02	2020-03-13	2020-05-16	2020-03-17	36	56	-8	52	1	1	0	1	1	1	0	1
Yellowstone, Montana, US	30111	Montana	2020-05-09	2020-03-28	2020-04-26	0	1	5.083695	5.127978	27	26.14286	82.88433	56.19274	Saturday	161300	42	13	2020-04-02	2020-03-13	2020-05-16	2020-03-17	37	57	-7	53	1	1	0	1	1	1	0	1
Yellowstone, Montana, US	30111	Montana	2020-05-10	2020-03-28	2020-04-26	0	1	5.083695	5.127978	38	25.42857	82.88433	56.19274	Sunday	161300	43	14	2020-04-02	2020-03-13	2020-05-16	2020-03-17	38	58	-6	54	1	1	0	1	1	1	0	1
Yellowstone, Montana, US	30111	Montana	2020-05-11	2020-03-28	2020-04-26	0	1	5.083695	5.119121	31	26.28571	82.88433	56.19274	Monday	161300	44	15	2020-04-02	2020-03-13	2020-05-16	2020-03-17	39	59	-5	55	1	1	0	1	1	1	0	1
Yellowstone, Montana, US	30111	Montana	2020-05-12	2020-03-28	2020-04-26	0	1	5.083695	5.110265	27	27.28571	82.88433	56.19274	Tuesday	161300	45	16	2020-04-02	2020-03-13	2020-05-16	2020-03-17	40	60	-4	56	1	1	0	1	1	1	0	1
Yellowstone, Montana, US	30111	Montana	2020-05-13	2020-03-28	2020-04-26	0	1	5.145691	5.110265	24	27.28571	82.88433	56.19274	Wednesday	161300	46	17	2020-04-02	2020-03-13	2020-05-16	2020-03-17	41	61	-3	57	1	1	0	1	1	1	0	1
Yellowstone, Montana, US	30111	Montana	2020-05-14	2020-03-28	2020-04-26	0	1	5.145691	5.110265	22	27	82.88433	56.19274	Thursday	161300	47	18	2020-04-02	2020-03-13	2020-05-16	2020-03-17	42	62	-2	58	1	1	0	1	1	1	0	1
Yellowstone, Montana, US	30111	Montana	2020-05-15	2020-03-28	2020-04-26	0	1	5.145691	5.110265	21	27.14286	82.88433	56.19274	Friday	161300	48	19	2020-04-02	2020-03-13	2020-05-16	2020-03-17	43	63	-1	59	1	1	0	1	1	1	0	1
Yellowstone, Montana, US	30111	Montana	2020-05-16	2020-03-28	2020-04-26	0	1	5.269684	5.136835	28	27.28571	82.88433	56.19274	Saturday	161300	49	20	2020-04-02	2020-03-13	2020-05-16	2020-03-17	44	64	0	60	1	1	0	1	0	1	0	1
Yellowstone, Montana, US	30111	Montana	2020-05-17	2020-03-28	2020-04-26	0	1	5.269684	5.163404	37	27.14286	82.88433	56.19274	Sunday	161300	50	21	2020-04-02	2020-03-13	2020-05-16	2020-03-17	45	65	1	61	1	1	1	1	0	1	0	1
Yellowstone, Montana, US	30111	Montana	2020-05-18	2020-03-28	2020-04-26	0	1	5.33168	5.198831	20	25.57143	82.88433	56.19274	Monday	161300	51	22	2020-04-02	2020-03-13	2020-05-16	2020-03-17	46	66	2	62	1	1	1	1	0	1	0	1
Yellowstone, Montana, US	30111	Montana	2020-05-19	2020-03-28	2020-04-26	0	1	5.393676	5.243114	22	24.85714	82.88433	56.19274	Tuesday	161300	52	23	2020-04-02	2020-03-13	2020-05-16	2020-03-17	47	67	3	63	1	1	1	1	0	1	0	1
Yellowstone, Montana, US	30111	Montana	2020-05-20	2020-03-28	2020-04-26	0	1	5.393676	5.27854	21	24.42857	82.88433	56.19274	Wednesday	161300	53	24	2020-04-02	2020-03-13	2020-05-16	2020-03-17	48	68	4	64	1	1	1	1	0	1	0	1
Yellowstone, Montana, US	30111	Montana	2020-05-21	2020-03-28	2020-04-26	0	1	5.455673	5.322823	19	24	82.88433	56.19274	Thursday	161300	54	25	2020-04-02	2020-03-13	2020-05-16	2020-03-17	49	69	5	65	1	1	1	1	0	1	0	1
Yellowstone, Montana, US	30111	Montana	2020-05-22	2020-03-28	2020-04-26	0	1	5.455673	5.367107	19	23.71429	82.88433	56.19274	Friday	161300	55	26	2020-04-02	2020-03-13	2020-05-16	2020-03-17	50	70	6	66	1	1	1	1	0	1	0	1
Yellowstone, Montana, US	30111	Montana	2020-05-23	2020-03-28	2020-04-26	0	1	5.455673	5.393676	29	23.85714	82.88433	56.19274	Saturday	161300	56	27	2020-04-02	2020-03-13	2020-05-16	2020-03-17	51	71	7	67	1	1	1	1	0	1	0	1
Yellowstone, Montana, US	30111	Montana	2020-05-24	2020-03-28	2020-04-26	0	1	5.455673	5.420246	41	24.42857	82.88433	56.19274	Sunday	161300	57	28	2020-04-02	2020-03-13	2020-05-16	2020-03-17	52	72	8	68	1	1	1	1	0	1	0	1
Yellowstone, Montana, US	30111	Montana	2020-05-25	2020-03-28	2020-04-26	0	1	5.455673	5.437959	29	25.71429	82.88433	56.19274	Monday	161300	58	29	2020-04-02	2020-03-13	2020-05-16	2020-03-17	53	73	9	69	1	1	1	1	0	1	0	1
Yellowstone, Montana, US	30111	Montana	2020-05-26	2020-03-28	2020-04-26	0	1	5.455673	5.446816	18	25.14286	82.88433	56.19274	Tuesday	161300	59	30	2020-04-02	2020-03-13	2020-05-16	2020-03-17	54	74	10	70	1	1	1	1	0	1	0	1
Yellowstone, Montana, US	30111	Montana	2020-05-27	2020-03-28	2020-04-26	0	1	5.517669	5.464529	16	24.42857	82.88433	56.19274	Wednesday	161300	60	31	2020-04-02	2020-03-13	2020-05-16	2020-03-17	55	75	11	71	1	1	1	1	0	1	0	1
Yellowstone, Montana, US	30111	Montana	2020-05-28	2020-03-28	2020-04-26	0	1	5.579665	5.482242	17	24.14286	82.88433	56.19274	Thursday	161300	61	32	2020-04-02	2020-03-13	2020-05-16	2020-03-17	56	76	12	72	1	1	1	1	0	1	0	1
Yellowstone, Montana, US	30111	Montana	2020-05-29	2020-03-28	2020-04-26	0	1	5.579665	5.499956	16	23.71429	82.88433	56.19274	Friday	161300	62	33	2020-04-02	2020-03-13	2020-05-16	2020-03-17	57	77	13	73	1	1	1	1	0	1	0	1
Yellowstone, Montana, US	30111	Montana	2020-05-30	2020-03-28	2020-04-26	0	1	5.641662	5.526526	24	23	82.88433	56.19274	Saturday	161300	63	34	2020-04-02	2020-03-13	2020-05-16	2020-03-17	58	78	14	74	1	1	1	1	0	1	0	1
Yellowstone, Montana, US	30111	Montana	2020-05-31	2020-03-28	2020-04-26	0	1	6.137632	5.623948	31	21.57143	82.88433	56.19274	Sunday	161300	64	35	2020-04-02	2020-03-13	2020-05-16	2020-03-17	59	79	15	75	1	1	1	1	0	1	0	1
Yellowstone, Montana, US	30111	Montana	2020-06-01	2020-03-28	2020-04-26	0	1	6.199628	5.730228	18	20	82.88433	56.19274	Monday	161300	65	36	2020-04-02	2020-03-13	2020-05-16	2020-03-17	60	80	16	76	1	1	1	1	0	1	0	1
Yellowstone, Montana, US	30111	Montana	2020-06-02	2020-03-28	2020-04-26	0	1	6.199628	5.836507	17	19.85714	82.88433	56.19274	Tuesday	161300	66	37	2020-04-02	2020-03-13	2020-05-16	2020-03-17	61	81	17	77	1	1	1	1	0	1	0	1
Yellowstone, Montana, US	30111	Montana	2020-06-03	2020-03-28	2020-04-26	0	1	6.323621	5.951643	18	20.14286	82.88433	56.19274	Wednesday	161300	67	38	2020-04-02	2020-03-13	2020-05-16	2020-03-17	62	82	18	78	1	1	1	1	0	1	0	1
Yellowstone, Montana, US	30111	Montana	2020-06-04	2020-03-28	2020-04-26	0	1	6.385617	6.066779	17	20.14286	82.88433	56.19274	Thursday	161300	68	39	2020-04-02	2020-03-13	2020-05-16	2020-03-17	63	83	19	79	1	1	1	1	0	1	0	1
Yellowstone, Montana, US	30111	Montana	2020-06-05	2020-03-28	2020-04-26	0	1	6.385617	6.181915	16	20.14286	82.88433	56.19274	Friday	161300	69	40	2020-04-02	2020-03-13	2020-05-16	2020-03-17	64	84	20	80	1	1	1	1	0	1	0	1
Yellowstone, Montana, US	30111	Montana	2020-06-06	2020-03-28	2020-04-26	0	1	6.447613	6.297051	26	20.42857	82.88433	56.19274	Saturday	161300	70	41	2020-04-02	2020-03-13	2020-05-16	2020-03-17	65	85	21	81	1	1	1	1	0	1	0	1
Yellowstone, Montana, US	30111	Montana	2020-06-07	2020-03-28	2020-04-26	0	1	6.509609	6.35019	35	21	82.88433	56.19274	Sunday	161300	71	42	2020-04-02	2020-03-13	2020-05-16	2020-03-17	66	86	22	82	1	1	1	1	0	1	0	1
Yellowstone, Montana, US	30111	Montana	2020-06-08	2020-03-28	2020-04-26	0	1	6.509609	6.394473	18	21	82.88433	56.19274	Monday	161300	72	43	2020-04-02	2020-03-13	2020-05-16	2020-03-17	67	87	23	83	1	1	1	1	0	1	0	1
Yellowstone, Montana, US	30111	Montana	2020-06-09	2020-03-28	2020-04-26	0	1	6.509609	6.438757	17	21	82.88433	56.19274	Tuesday	161300	73	44	2020-04-02	2020-03-13	2020-05-16	2020-03-17	68	88	24	84	1	1	1	1	0	1	0	1
Yellowstone, Montana, US	30111	Montana	2020-06-10	2020-03-28	2020-04-26	0	1	6.509609	6.465326	16	20.71429	82.88433	56.19274	Wednesday	161300	74	45	2020-04-02	2020-03-13	2020-05-16	2020-03-17	69	89	25	85	1	1	1	1	0	1	0	1
Yellowstone, Montana, US	30111	Montana	2020-06-11	2020-03-28	2020-04-26	0	1	6.571606	6.491896	16	20.57143	82.88433	56.19274	Thursday	161300	75	46	2020-04-02	2020-03-13	2020-05-16	2020-03-17	70	90	26	86	1	1	1	1	0	1	0	1
Yellowstone, Montana, US	30111	Montana	2020-06-12	2020-03-28	2020-04-26	0	1	6.571606	6.518466	17	20.71429	82.88433	56.19274	Friday	161300	76	47	2020-04-02	2020-03-13	2020-05-16	2020-03-17	71	91	27	87	1	1	1	1	0	1	0	1
Yellowstone, Montana, US	30111	Montana	2020-06-13	2020-03-28	2020-04-26	0	1	6.695598	6.553892	24	20.42857	82.88433	56.19274	Saturday	161300	77	48	2020-04-02	2020-03-13	2020-05-16	2020-03-17	72	92	28	88	1	1	1	1	0	1	0	1
Yellowstone, Montana, US	30111	Montana	2020-06-14	2020-03-28	2020-04-26	0	1	6.695598	6.580462	34	20.28571	82.88433	56.19274	Sunday	161300	78	49	2020-04-02	2020-03-13	2020-05-16	2020-03-17	73	93	29	89	1	1	1	1	0	1	0	1
Yellowstone, Montana, US	30111	Montana	2020-06-15	2020-03-28	2020-04-26	0	1	6.695598	6.607032	26	21.42857	82.88433	56.19274	Monday	161300	79	50	2020-04-02	2020-03-13	2020-05-16	2020-03-17	74	94	30	90	1	1	1	1	0	1	0	1
Yellowstone, Montana, US	30111	Montana	2020-06-16	2020-03-28	2020-04-26	0	1	6.757595	6.642459	21	22	82.88433	56.19274	Tuesday	161300	80	51	2020-04-02	2020-03-13	2020-05-16	2020-03-17	75	95	31	91	1	1	1	1	0	1	0	1
Yellowstone, Montana, US	30111	Montana	2020-06-17	2020-03-28	2020-04-26	0	1	6.757595	6.677885	25	23.28571	82.88433	56.19274	Wednesday	161300	81	52	2020-04-02	2020-03-13	2020-05-16	2020-03-17	76	96	32	92	1	1	1	1	0	1	0	1
Yellowstone, Montana, US	30111	Montana	2020-06-18	2020-03-28	2020-04-26	0	1	6.943583	6.731025	21	24	82.88433	56.19274	Thursday	161300	82	53	2020-04-02	2020-03-13	2020-05-16	2020-03-17	77	97	33	93	1	1	1	1	0	1	0	1
Yellowstone, Montana, US	30111	Montana	2020-06-19	2020-03-28	2020-04-26	0	1	7.129572	6.810734	20	24.42857	82.88433	56.19274	Friday	161300	83	54	2020-04-02	2020-03-13	2020-05-16	2020-03-17	78	98	34	94	1	1	1	1	0	1	0	1
Yellowstone, Montana, US	30111	Montana	2020-06-20	2020-03-28	2020-04-26	0	1	7.439554	6.917014	28	25	82.88433	56.19274	Saturday	161300	84	55	2020-04-02	2020-03-13	2020-05-16	2020-03-17	79	99	35	95	1	1	1	1	0	1	0	1
Yellowstone, Montana, US	30111	Montana	2020-06-21	2020-03-28	2020-04-26	0	1	7.625542	7.049863	31	24.57143	82.88433	56.19274	Sunday	161300	85	56	2020-04-02	2020-03-13	2020-05-16	2020-03-17	80	100	36	96	1	1	1	1	0	1	0	1
Yellowstone, Montana, US	30111	Montana	2020-06-22	2020-03-28	2020-04-26	0	1	7.749535	7.200425	22	24	82.88433	56.19274	Monday	161300	86	57	2020-04-02	2020-03-13	2020-05-16	2020-03-17	81	101	37	97	1	1	1	1	0	1	0	1
Yellowstone, Montana, US	30111	Montana	2020-06-23	2020-03-28	2020-04-26	0	1	7.811531	7.350988	19	23.71429	82.88433	56.19274	Tuesday	161300	87	58	2020-04-02	2020-03-13	2020-05-16	2020-03-17	82	102	38	98	1	1	1	1	0	1	0	1
Yellowstone, Montana, US	30111	Montana	2020-06-24	2020-03-28	2020-04-26	0	1	7.99752	7.52812	22	23.28571	82.88433	56.19274	Wednesday	161300	88	59	2020-04-02	2020-03-13	2020-05-16	2020-03-17	83	103	39	99	1	1	1	1	0	1	0	1
Yellowstone, Montana, US	30111	Montana	2020-06-25	2020-03-28	2020-04-26	0	1	8.617483	7.767248	19	23	82.88433	56.19274	Thursday	161300	89	60	2020-04-02	2020-03-13	2020-05-16	2020-03-17	84	104	40	100	1	1	1	1	0	1	0	1
Yellowstone, Montana, US	30111	Montana	2020-06-26	2020-03-28	2020-04-26	0	1	8.927464	8.02409	19	22.85714	82.88433	56.19274	Friday	161300	90	61	2020-04-02	2020-03-13	2020-05-16	2020-03-17	85	105	41	101	1	1	1	1	0	1	0	1
Yellowstone, Montana, US	30111	Montana	2020-06-27	2020-03-28	2020-04-26	0	1	9.237446	8.280932	31	23.28571	82.88433	56.19274	Saturday	161300	91	62	2020-04-02	2020-03-13	2020-05-16	2020-03-17	86	106	42	102	1	1	1	1	0	1	0	1
Yellowstone, Montana, US	30111	Montana	2020-06-28	2020-03-28	2020-04-26	0	1	9.361438	8.528917	39	24.42857	82.88433	56.19274	Sunday	161300	92	63	2020-04-02	2020-03-13	2020-05-16	2020-03-17	87	107	43	103	1	1	1	1	0	1	0	1
Yellowstone, Montana, US	30111	Montana	2020-06-29	2020-03-28	2020-04-26	0	1	10.22939	8.883181	39	26.85714	82.88433	56.19274	Monday	161300	93	64	2020-04-02	2020-03-13	2020-05-16	2020-03-17	88	108	44	104	1	1	1	1	0	1	0	1
Yellowstone, Montana, US	30111	Montana	2020-06-30	2020-03-28	2020-04-26	0	1	10.78735	9.308299	27	28	82.88433	56.19274	Tuesday	161300	94	65	2020-04-02	2020-03-13	2020-05-16	2020-03-17	89	109	45	105	1	1	1	1	0	1	0	1
Yellowstone, Montana, US	30111	Montana	2020-07-01	2020-03-28	2020-04-26	0	1	11.7173	9.839695	19	27.57143	82.88433	56.19274	Wednesday	161300	95	66	2020-04-02	2020-03-13	2020-05-16	2020-03-17	90	110	46	106	1	1	1	1	0	1	0	1
Yellowstone, Montana, US	30111	Montana	2020-07-02	2020-03-28	2020-04-26	0	1	12.58524	10.40652	18	27.42857	82.88433	56.19274	Thursday	161300	96	67	2020-04-02	2020-03-13	2020-05-16	2020-03-17	91	111	47	107	1	1	1	1	0	1	0	1
Yellowstone, Montana, US	30111	Montana	2020-07-03	2020-03-28	2020-04-26	0	1	14.01116	11.13276	26	28.42857	82.88433	56.19274	Friday	161300	97	68	2020-04-02	2020-03-13	2020-05-16	2020-03-17	92	112	48	108	1	1	1	1	0	1	0	1
Yellowstone, Montana, US	30111	Montana	2020-07-04	2020-03-28	2020-04-26	0	1	15.18909	11.983	32	28.57143	82.88433	56.19274	Saturday	161300	98	69	2020-04-02	2020-03-13	2020-05-16	2020-03-17	93	113	49	109	1	1	1	1	0	1	0	1
Yellowstone, Montana, US	30111	Montana	2020-07-05	2020-03-28	2020-04-26	0	1	16.18103	12.95722	38	28.42857	82.88433	56.19274	Sunday	161300	99	70	2020-04-02	2020-03-13	2020-05-16	2020-03-17	94	114	50	110	1	1	1	1	0	1	0	1
York, Maine, US	23031	Maine	2020-03-01	2020-04-01	2020-05-31	1	0	0	22.7794	33	38.71429	76.71261	198.9789	Sunday	207641	-31	-91	2020-04-06	2020-03-17	2020-06-20	2020-04-21	-36	-16	-111	-51	0	0	0	0	1	0	1	0
York, Maine, US	23031	Maine	2020-03-02	2020-04-01	2020-05-31	1	0	0	19.50761	14	35.85714	76.71261	198.9789	Monday	207641	-30	-90	2020-04-06	2020-03-17	2020-06-20	2020-04-21	-35	-15	-110	-50	0	0	0	0	1	0	1	0
York, Maine, US	23031	Maine	2020-03-03	2020-04-01	2020-05-31	1	0	0	15.91189	11	31.85714	76.71261	198.9789	Tuesday	207641	-29	-89	2020-04-06	2020-03-17	2020-06-20	2020-04-21	-34	-14	-109	-49	0	0	0	0	1	0	1	0
York, Maine, US	23031	Maine	2020-03-04	2020-04-01	2020-05-31	1	0	0	12.13476	12	28.85714	76.71261	198.9789	Wednesday	207641	-28	-88	2020-04-06	2020-03-17	2020-06-20	2020-04-21	-33	-13	-108	-48	0	0	0	0	1	0	1	0
York, Maine, US	23031	Maine	2020-03-05	2020-04-01	2020-05-31	1	0	0	8.357629	13	25.42857	76.71261	198.9789	Thursday	207641	-27	-87	2020-04-06	2020-03-17	2020-06-20	2020-04-21	-32	-12	-107	-47	0	0	0	0	1	0	1	0
York, Maine, US	23031	Maine	2020-03-06	2020-04-01	2020-05-31	1	0	0	4.386135	12	20.14286	76.71261	198.9789	Friday	207641	-26	-86	2020-04-06	2020-03-17	2020-06-20	2020-04-21	-31	-11	-106	-46	0	0	0	0	1	0	1	0
York, Maine, US	23031	Maine	2020-03-07	2020-04-01	2020-05-31	1	0	0	0	22	16.71429	76.71261	198.9789	Saturday	207641	-25	-85	2020-04-06	2020-03-17	2020-06-20	2020-04-21	-30	-10	-105	-45	0	0	0	0	1	0	1	0
York, Maine, US	23031	Maine	2020-03-08	2020-04-01	2020-05-31	1	0	0	0	33	16.71429	76.71261	198.9789	Sunday	207641	-24	-84	2020-04-06	2020-03-17	2020-06-20	2020-04-21	-29	-9	-104	-44	0	0	0	0	1	0	1	0
York, Maine, US	23031	Maine	2020-03-09	2020-04-01	2020-05-31	1	0	0	0	14	16.71429	76.71261	198.9789	Monday	207641	-23	-83	2020-04-06	2020-03-17	2020-06-20	2020-04-21	-28	-8	-103	-43	0	0	0	0	1	0	1	0
York, Maine, US	23031	Maine	2020-03-10	2020-04-01	2020-05-31	1	0	0	0	13	17	76.71261	198.9789	Tuesday	207641	-22	-82	2020-04-06	2020-03-17	2020-06-20	2020-04-21	-27	-7	-102	-42	0	0	0	0	1	0	1	0
York, Maine, US	23031	Maine	2020-03-11	2020-04-01	2020-05-31	1	0	0	0	12	17	76.71261	198.9789	Wednesday	207641	-21	-81	2020-04-06	2020-03-17	2020-06-20	2020-04-21	-26	-6	-101	-41	0	0	0	0	1	0	1	0
York, Maine, US	23031	Maine	2020-03-12	2020-04-01	2020-05-31	1	0	0	0	13	17	76.71261	198.9789	Thursday	207641	-20	-80	2020-04-06	2020-03-17	2020-06-20	2020-04-21	-25	-5	-100	-40	0	0	0	0	1	0	1	0
York, Maine, US	23031	Maine	2020-03-13	2020-04-01	2020-05-31	1	0	0	0	14	17.28571	76.71261	198.9789	Friday	207641	-19	-79	2020-04-06	2020-03-17	2020-06-20	2020-04-21	-24	-4	-99	-39	0	0	0	0	1	0	1	0
York, Maine, US	23031	Maine	2020-03-14	2020-04-01	2020-05-31	1	0	0	0	27	18	76.71261	198.9789	Saturday	207641	-18	-78	2020-04-06	2020-03-17	2020-06-20	2020-04-21	-23	-3	-98	-38	0	0	0	0	1	0	1	0
York, Maine, US	23031	Maine	2020-03-15	2020-04-01	2020-05-31	1	0	0	0	44	19.57143	76.71261	198.9789	Sunday	207641	-17	-77	2020-04-06	2020-03-17	2020-06-20	2020-04-21	-22	-2	-97	-37	0	0	0	0	1	0	1	0
York, Maine, US	23031	Maine	2020-03-16	2020-04-01	2020-05-31	1	0	0	0	23	20.85714	76.71261	198.9789	Monday	207641	-16	-76	2020-04-06	2020-03-17	2020-06-20	2020-04-21	-21	-1	-96	-36	0	0	0	0	1	0	1	0
York, Maine, US	23031	Maine	2020-03-17	2020-04-01	2020-05-31	1	0	0.04816005	0.006880006	34	23.85714	76.71261	198.9789	Tuesday	207641	-15	-75	2020-04-06	2020-03-17	2020-06-20	2020-04-21	-20	0	-95	-35	0	0	0	0	1	0	1	0
York, Maine, US	23031	Maine	2020-03-18	2020-04-01	2020-05-31	1	0	0.09632009	0.02064002	31	26.57143	76.71261	198.9789	Wednesday	207641	-14	-74	2020-04-06	2020-03-17	2020-06-20	2020-04-21	-19	1	-94	-34	0	1	0	0	1	0	1	1
York, Maine, US	23031	Maine	2020-03-19	2020-04-01	2020-05-31	1	0	0.09632009	0.03440003	39	30.28571	76.71261	198.9789	Thursday	207641	-13	-73	2020-04-06	2020-03-17	2020-06-20	2020-04-21	-18	2	-93	-33	0	1	0	0	1	0	1	1
York, Maine, US	23031	Maine	2020-03-20	2020-04-01	2020-05-31	1	0	0.2408002	0.06880006	34	33.14286	76.71261	198.9789	Friday	207641	-12	-72	2020-04-06	2020-03-17	2020-06-20	2020-04-21	-17	3	-92	-32	0	1	0	0	1	0	1	1
York, Maine, US	23031	Maine	2020-03-21	2020-04-01	2020-05-31	1	0	0.3852804	0.1238401	48	36.14286	76.71261	198.9789	Saturday	207641	-11	-71	2020-04-06	2020-03-17	2020-06-20	2020-04-21	-16	4	-91	-31	0	1	0	0	1	0	1	1
York, Maine, US	23031	Maine	2020-03-22	2020-04-01	2020-05-31	1	0	0.3852804	0.1788802	63	38.85714	76.71261	198.9789	Sunday	207641	-10	-70	2020-04-06	2020-03-17	2020-06-20	2020-04-21	-15	5	-90	-30	0	1	0	0	1	0	1	1
York, Maine, US	23031	Maine	2020-03-23	2020-04-01	2020-05-31	1	0	0.5779205	0.2614402	48	42.42857	76.71261	198.9789	Monday	207641	-9	-69	2020-04-06	2020-03-17	2020-06-20	2020-04-21	-14	6	-89	-29	0	1	0	0	1	0	1	1
York, Maine, US	23031	Maine	2020-03-24	2020-04-01	2020-05-31	1	0	0.7705607	0.3646403	48	44.42857	76.71261	198.9789	Tuesday	207641	-8	-68	2020-04-06	2020-03-17	2020-06-20	2020-04-21	-13	7	-88	-28	0	1	0	0	1	0	1	1
York, Maine, US	23031	Maine	2020-03-25	2020-04-01	2020-05-31	1	0	1.107681	0.5091205	44	46.28571	76.71261	198.9789	Wednesday	207641	-7	-67	2020-04-06	2020-03-17	2020-06-20	2020-04-21	-12	8	-87	-27	0	1	0	0	1	0	1	1
York, Maine, US	23031	Maine	2020-03-26	2020-04-01	2020-05-31	1	0	1.300321	0.6811206	43	46.85714	76.71261	198.9789	Thursday	207641	-6	-66	2020-04-06	2020-03-17	2020-06-20	2020-04-21	-11	9	-86	-26	0	1	0	0	1	0	1	1
York, Maine, US	23031	Maine	2020-03-27	2020-04-01	2020-05-31	1	0	1.589282	0.8737608	40	47.71429	76.71261	198.9789	Friday	207641	-5	-65	2020-04-06	2020-03-17	2020-06-20	2020-04-21	-10	10	-85	-25	0	1	0	0	1	0	1	1
York, Maine, US	23031	Maine	2020-03-28	2020-04-01	2020-05-31	1	0	1.830082	1.080161	55	48.71429	76.71261	198.9789	Saturday	207641	-4	-64	2020-04-06	2020-03-17	2020-06-20	2020-04-21	-9	11	-84	-24	0	1	0	0	1	0	1	1
York, Maine, US	23031	Maine	2020-03-29	2020-04-01	2020-05-31	1	0	2.263522	1.348481	74	50.28571	76.71261	198.9789	Sunday	207641	-3	-63	2020-04-06	2020-03-17	2020-06-20	2020-04-21	-8	12	-83	-23	0	1	0	0	1	0	1	1
York, Maine, US	23031	Maine	2020-03-30	2020-04-01	2020-05-31	1	0	2.552482	1.630562	51	50.71429	76.71261	198.9789	Monday	207641	-2	-62	2020-04-06	2020-03-17	2020-06-20	2020-04-21	-7	13	-82	-22	0	1	0	0	1	0	1	1
York, Maine, US	23031	Maine	2020-03-31	2020-04-01	2020-05-31	1	0	2.841443	1.926402	45	50.28571	76.71261	198.9789	Tuesday	207641	-1	-61	2020-04-06	2020-03-17	2020-06-20	2020-04-21	-6	14	-81	-21	0	1	0	0	1	0	1	1
York, Maine, US	23031	Maine	2020-04-01	2020-04-01	2020-05-31	1	0	2.841443	2.174082	45	50.42857	76.71261	198.9789	Wednesday	207641	0	-60	2020-04-06	2020-03-17	2020-06-20	2020-04-21	-5	15	-80	-20	0	1	0	0	1	0	1	1
York, Maine, US	23031	Maine	2020-04-02	2020-04-01	2020-05-31	1	1	3.563843	2.497442	56	52.28571	76.71261	198.9789	Thursday	207641	1	-59	2020-04-06	2020-03-17	2020-06-20	2020-04-21	-4	16	-79	-19	0	1	0	0	1	0	1	1
York, Maine, US	23031	Maine	2020-04-03	2020-04-01	2020-05-31	1	1	4.286244	2.882723	53	54.14286	76.71261	198.9789	Friday	207641	2	-58	2020-04-06	2020-03-17	2020-06-20	2020-04-21	-3	17	-78	-18	0	1	0	0	1	0	1	1
York, Maine, US	23031	Maine	2020-04-04	2020-04-01	2020-05-31	1	1	4.575204	3.274883	59	54.71429	76.71261	198.9789	Saturday	207641	3	-57	2020-04-06	2020-03-17	2020-06-20	2020-04-21	-2	18	-77	-17	0	1	0	0	1	0	1	1
York, Maine, US	23031	Maine	2020-04-05	2020-04-01	2020-05-31	1	1	4.864165	3.646403	69	54	76.71261	198.9789	Sunday	207641	4	-56	2020-04-06	2020-03-17	2020-06-20	2020-04-21	-1	19	-76	-16	0	1	0	0	1	0	1	1
York, Maine, US	23031	Maine	2020-04-06	2020-04-01	2020-05-31	1	1	5.201285	4.024804	46	53.28571	76.71261	198.9789	Monday	207641	5	-55	2020-04-06	2020-03-17	2020-06-20	2020-04-21	0	20	-75	-15	0	1	0	0	1	0	1	1
York, Maine, US	23031	Maine	2020-04-07	2020-04-01	2020-05-31	1	1	5.538405	4.410084	47	53.57143	76.71261	198.9789	Tuesday	207641	6	-54	2020-04-06	2020-03-17	2020-06-20	2020-04-21	1	21	-74	-14	1	1	0	0	1	1	1	1
York, Maine, US	23031	Maine	2020-04-08	2020-04-01	2020-05-31	1	1	5.827366	4.836645	47	53.85714	76.71261	198.9789	Wednesday	207641	7	-53	2020-04-06	2020-03-17	2020-06-20	2020-04-21	2	22	-73	-13	1	1	0	0	1	1	1	1
York, Maine, US	23031	Maine	2020-04-09	2020-04-01	2020-05-31	1	1	6.357126	5.235685	53	53.42857	76.71261	198.9789	Thursday	207641	8	-52	2020-04-06	2020-03-17	2020-06-20	2020-04-21	3	23	-72	-12	1	1	0	0	1	1	1	1
York, Maine, US	23031	Maine	2020-04-10	2020-04-01	2020-05-31	1	1	6.597926	5.565925	48	52.71429	76.71261	198.9789	Friday	207641	9	-51	2020-04-06	2020-03-17	2020-06-20	2020-04-21	4	24	-71	-11	1	1	0	0	1	1	1	1
York, Maine, US	23031	Maine	2020-04-11	2020-04-01	2020-05-31	1	1	6.886887	5.896166	57	52.42857	76.71261	198.9789	Saturday	207641	10	-50	2020-04-06	2020-03-17	2020-06-20	2020-04-21	5	25	-70	-10	1	1	0	0	1	1	1	1
York, Maine, US	23031	Maine	2020-04-12	2020-04-01	2020-05-31	1	1	6.935047	6.192006	74	53.14286	76.71261	198.9789	Sunday	207641	11	-49	2020-04-06	2020-03-17	2020-06-20	2020-04-21	6	26	-69	-9	1	1	0	0	1	1	1	1
York, Maine, US	23031	Maine	2020-04-13	2020-04-01	2020-05-31	1	1	7.272167	6.487846	55	54.42857	76.71261	198.9789	Monday	207641	12	-48	2020-04-06	2020-03-17	2020-06-20	2020-04-21	7	27	-68	-8	1	1	0	0	1	1	1	1
York, Maine, US	23031	Maine	2020-04-14	2020-04-01	2020-05-31	1	1	7.320327	6.742406	42	53.71429	76.71261	198.9789	Tuesday	207641	13	-47	2020-04-06	2020-03-17	2020-06-20	2020-04-21	8	28	-67	-7	1	1	0	0	1	1	1	1
York, Maine, US	23031	Maine	2020-04-15	2020-04-01	2020-05-31	1	1	7.512967	6.983207	42	53	76.71261	198.9789	Wednesday	207641	14	-46	2020-04-06	2020-03-17	2020-06-20	2020-04-21	9	29	-66	-6	1	1	0	0	1	1	1	1
York, Maine, US	23031	Maine	2020-04-16	2020-04-01	2020-05-31	1	1	7.898247	7.203367	42	51.42857	76.71261	198.9789	Thursday	207641	15	-45	2020-04-06	2020-03-17	2020-06-20	2020-04-21	10	30	-65	-5	1	1	0	0	1	1	1	1
York, Maine, US	23031	Maine	2020-04-17	2020-04-01	2020-05-31	1	1	8.187208	7.430407	36	49.71429	76.71261	198.9789	Friday	207641	16	-44	2020-04-06	2020-03-17	2020-06-20	2020-04-21	11	31	-64	-4	1	1	0	0	1	1	1	1
York, Maine, US	23031	Maine	2020-04-18	2020-04-01	2020-05-31	1	1	8.428008	7.650567	61	50.28571	76.71261	198.9789	Saturday	207641	17	-43	2020-04-06	2020-03-17	2020-06-20	2020-04-21	12	32	-63	-3	1	1	0	0	1	1	1	1
York, Maine, US	23031	Maine	2020-04-19	2020-04-01	2020-05-31	1	1	8.524328	7.877607	57	47.85714	76.71261	198.9789	Sunday	207641	18	-42	2020-04-06	2020-03-17	2020-06-20	2020-04-21	13	33	-62	-2	1	1	0	0	1	1	1	1
York, Maine, US	23031	Maine	2020-04-20	2020-04-01	2020-05-31	1	1	8.716968	8.084008	41	45.85714	76.71261	198.9789	Monday	207641	19	-41	2020-04-06	2020-03-17	2020-06-20	2020-04-21	14	34	-61	-1	1	1	0	0	1	1	1	1
York, Maine, US	23031	Maine	2020-04-21	2020-04-01	2020-05-31	1	1	8.813288	8.297288	44	46.14286	76.71261	198.9789	Tuesday	207641	20	-40	2020-04-06	2020-03-17	2020-06-20	2020-04-21	15	35	-60	0	1	1	0	0	1	1	0	1
York, Maine, US	23031	Maine	2020-04-22	2020-04-01	2020-05-31	1	1	8.909608	8.496808	39	45.71429	76.71261	198.9789	Wednesday	207641	21	-39	2020-04-06	2020-03-17	2020-06-20	2020-04-21	16	36	-59	1	1	1	0	1	1	1	0	1
York, Maine, US	23031	Maine	2020-04-23	2020-04-01	2020-05-31	1	1	9.150409	8.675688	39	45.28571	76.71261	198.9789	Thursday	207641	22	-38	2020-04-06	2020-03-17	2020-06-20	2020-04-21	17	37	-58	2	1	1	0	1	1	1	0	1
York, Maine, US	23031	Maine	2020-04-24	2020-04-01	2020-05-31	1	1	9.198569	8.820168	38	45.57143	76.71261	198.9789	Friday	207641	23	-37	2020-04-06	2020-03-17	2020-06-20	2020-04-21	18	38	-57	3	1	1	0	1	1	1	0	1
York, Maine, US	23031	Maine	2020-04-25	2020-04-01	2020-05-31	1	1	9.198569	8.930248	46	43.42857	76.71261	198.9789	Saturday	207641	24	-36	2020-04-06	2020-03-17	2020-06-20	2020-04-21	19	39	-56	4	1	1	0	1	1	1	0	1
York, Maine, US	23031	Maine	2020-04-26	2020-04-01	2020-05-31	1	1	9.439369	9.060969	61	44	76.71261	198.9789	Sunday	207641	25	-35	2020-04-06	2020-03-17	2020-06-20	2020-04-21	20	40	-55	5	1	1	0	1	1	1	0	1
York, Maine, US	23031	Maine	2020-04-27	2020-04-01	2020-05-31	1	1	9.439369	9.164169	49	45.14286	76.71261	198.9789	Monday	207641	26	-34	2020-04-06	2020-03-17	2020-06-20	2020-04-21	21	41	-54	6	1	1	0	1	1	1	0	1
York, Maine, US	23031	Maine	2020-04-28	2020-04-01	2020-05-31	1	1	9.632009	9.281129	35	43.85714	76.71261	198.9789	Tuesday	207641	27	-33	2020-04-06	2020-03-17	2020-06-20	2020-04-21	22	42	-53	7	1	1	0	1	1	1	0	1
York, Maine, US	23031	Maine	2020-04-29	2020-04-01	2020-05-31	1	1	9.776489	9.404969	30	42.57143	76.71261	198.9789	Wednesday	207641	28	-32	2020-04-06	2020-03-17	2020-06-20	2020-04-21	23	43	-52	8	1	1	0	1	1	1	0	1
York, Maine, US	23031	Maine	2020-04-30	2020-04-01	2020-05-31	1	1	9.872809	9.508169	37	42.28571	76.71261	198.9789	Thursday	207641	29	-31	2020-04-06	2020-03-17	2020-06-20	2020-04-21	24	44	-51	9	1	1	0	1	1	1	0	1
York, Maine, US	23031	Maine	2020-05-01	2020-04-01	2020-05-31	1	1	10.01729	9.625129	38	42.28571	76.71261	198.9789	Friday	207641	30	-30	2020-04-06	2020-03-17	2020-06-20	2020-04-21	25	45	-50	10	1	1	0	1	1	1	0	1
York, Maine, US	23031	Maine	2020-05-02	2020-04-01	2020-05-31	1	1	10.11361	9.755849	36	40.85714	76.71261	198.9789	Saturday	207641	31	-29	2020-04-06	2020-03-17	2020-06-20	2020-04-21	26	46	-49	11	1	1	0	1	1	1	0	1
York, Maine, US	23031	Maine	2020-05-03	2020-04-01	2020-05-31	1	1	10.35441	9.886569	50	39.28571	76.71261	198.9789	Sunday	207641	32	-28	2020-04-06	2020-03-17	2020-06-20	2020-04-21	27	47	-48	12	1	1	0	1	1	1	0	1
York, Maine, US	23031	Maine	2020-05-04	2020-04-01	2020-05-31	1	1	10.54705	10.04481	32	36.85714	76.71261	198.9789	Monday	207641	33	-27	2020-04-06	2020-03-17	2020-06-20	2020-04-21	28	48	-47	13	1	1	0	1	1	1	0	1
York, Maine, US	23031	Maine	2020-05-05	2020-04-01	2020-05-31	1	1	10.88417	10.22369	31	36.28571	76.71261	198.9789	Tuesday	207641	34	-26	2020-04-06	2020-03-17	2020-06-20	2020-04-21	29	49	-46	14	1	1	0	1	1	1	0	1
York, Maine, US	23031	Maine	2020-05-06	2020-04-01	2020-05-31	1	1	11.07681	10.40945	27	35.85714	76.71261	198.9789	Wednesday	207641	35	-25	2020-04-06	2020-03-17	2020-06-20	2020-04-21	30	50	-45	15	1	1	0	1	1	1	0	1
York, Maine, US	23031	Maine	2020-05-07	2020-04-01	2020-05-31	1	1	11.70289	10.67089	25	34.14286	76.71261	198.9789	Thursday	207641	36	-24	2020-04-06	2020-03-17	2020-06-20	2020-04-21	31	51	-44	16	1	1	0	1	1	1	0	1
York, Maine, US	23031	Maine	2020-05-08	2020-04-01	2020-05-31	1	1	11.99185	10.95297	24	32.14286	76.71261	198.9789	Friday	207641	37	-23	2020-04-06	2020-03-17	2020-06-20	2020-04-21	32	52	-43	17	1	1	0	1	1	1	0	1
York, Maine, US	23031	Maine	2020-05-09	2020-04-01	2020-05-31	1	1	12.32897	11.26945	47	33.71429	76.71261	198.9789	Saturday	207641	38	-22	2020-04-06	2020-03-17	2020-06-20	2020-04-21	33	53	-42	18	1	1	0	1	1	1	0	1
York, Maine, US	23031	Maine	2020-05-10	2020-04-01	2020-05-31	1	1	12.56977	11.58593	46	33.14286	76.71261	198.9789	Sunday	207641	39	-21	2020-04-06	2020-03-17	2020-06-20	2020-04-21	34	54	-41	19	1	1	0	1	1	1	0	1
York, Maine, US	23031	Maine	2020-05-11	2020-04-01	2020-05-31	1	1	12.61793	11.88177	35	33.57143	76.71261	198.9789	Monday	207641	40	-20	2020-04-06	2020-03-17	2020-06-20	2020-04-21	35	55	-40	20	1	1	0	1	1	1	0	1
York, Maine, US	23031	Maine	2020-05-12	2020-04-01	2020-05-31	1	1	12.71425	12.14321	30	33.42857	76.71261	198.9789	Tuesday	207641	41	-19	2020-04-06	2020-03-17	2020-06-20	2020-04-21	36	56	-39	21	1	1	0	1	1	1	0	1
York, Maine, US	23031	Maine	2020-05-13	2020-04-01	2020-05-31	1	1	12.95505	12.41153	28	33.57143	76.71261	198.9789	Wednesday	207641	42	-18	2020-04-06	2020-03-17	2020-06-20	2020-04-21	37	57	-38	22	1	1	0	1	1	1	0	1
York, Maine, US	23031	Maine	2020-05-14	2020-04-01	2020-05-31	1	1	13.34033	12.64545	24	33.42857	76.71261	198.9789	Thursday	207641	43	-17	2020-04-06	2020-03-17	2020-06-20	2020-04-21	38	58	-37	23	1	1	0	1	1	1	0	1
York, Maine, US	23031	Maine	2020-05-15	2020-04-01	2020-05-31	1	1	13.53297	12.86561	24	33.42857	76.71261	198.9789	Friday	207641	44	-16	2020-04-06	2020-03-17	2020-06-20	2020-04-21	39	59	-36	24	1	1	0	1	1	1	0	1
York, Maine, US	23031	Maine	2020-05-16	2020-04-01	2020-05-31	1	1	13.87009	13.08577	33	31.42857	76.71261	198.9789	Saturday	207641	45	-15	2020-04-06	2020-03-17	2020-06-20	2020-04-21	40	60	-35	25	1	1	0	1	1	1	0	1
York, Maine, US	23031	Maine	2020-05-17	2020-04-01	2020-05-31	1	1	14.20721	13.31969	46	31.42857	76.71261	198.9789	Sunday	207641	46	-14	2020-04-06	2020-03-17	2020-06-20	2020-04-21	41	61	-34	26	1	1	0	1	1	1	0	1
York, Maine, US	23031	Maine	2020-05-18	2020-04-01	2020-05-31	1	1	14.54433	13.59489	29	30.57143	76.71261	198.9789	Monday	207641	47	-13	2020-04-06	2020-03-17	2020-06-20	2020-04-21	42	62	-33	27	1	1	0	1	1	1	0	1
York, Maine, US	23031	Maine	2020-05-19	2020-04-01	2020-05-31	1	1	14.78513	13.89073	24	29.71429	76.71261	198.9789	Tuesday	207641	48	-12	2020-04-06	2020-03-17	2020-06-20	2020-04-21	43	63	-32	28	1	1	0	1	1	1	0	1
York, Maine, US	23031	Maine	2020-05-20	2020-04-01	2020-05-31	1	1	15.21857	14.21409	24	29.14286	76.71261	198.9789	Wednesday	207641	49	-11	2020-04-06	2020-03-17	2020-06-20	2020-04-21	44	64	-31	29	1	1	0	1	1	1	0	1
York, Maine, US	23031	Maine	2020-05-21	2020-04-01	2020-05-31	1	1	15.41121	14.50993	21	28.71429	76.71261	198.9789	Thursday	207641	50	-10	2020-04-06	2020-03-17	2020-06-20	2020-04-21	45	65	-30	30	1	1	0	1	1	1	0	1
York, Maine, US	23031	Maine	2020-05-22	2020-04-01	2020-05-31	1	1	15.94098	14.85393	20	28.14286	76.71261	198.9789	Friday	207641	51	-9	2020-04-06	2020-03-17	2020-06-20	2020-04-21	46	66	-29	31	1	1	0	1	1	1	0	1
York, Maine, US	23031	Maine	2020-05-23	2020-04-01	2020-05-31	1	1	16.22994	15.19105	29	27.57143	76.71261	198.9789	Saturday	207641	52	-8	2020-04-06	2020-03-17	2020-06-20	2020-04-21	47	67	-28	32	1	1	0	1	1	1	0	1
York, Maine, US	23031	Maine	2020-05-24	2020-04-01	2020-05-31	1	1	16.56706	15.52817	33	25.71429	76.71261	198.9789	Sunday	207641	53	-7	2020-04-06	2020-03-17	2020-06-20	2020-04-21	48	68	-27	33	1	1	0	1	1	1	0	1
York, Maine, US	23031	Maine	2020-05-25	2020-04-01	2020-05-31	1	1	16.85602	15.85841	43	27.71429	76.71261	198.9789	Monday	207641	54	-6	2020-04-06	2020-03-17	2020-06-20	2020-04-21	49	69	-26	34	1	1	0	1	1	1	0	1
York, Maine, US	23031	Maine	2020-05-26	2020-04-01	2020-05-31	1	1	17.28946	16.21618	24	27.71429	76.71261	198.9789	Tuesday	207641	55	-5	2020-04-06	2020-03-17	2020-06-20	2020-04-21	50	70	-25	35	1	1	0	1	1	1	0	1
York, Maine, US	23031	Maine	2020-05-27	2020-04-01	2020-05-31	1	1	17.57842	16.5533	17	26.71429	76.71261	198.9789	Wednesday	207641	56	-4	2020-04-06	2020-03-17	2020-06-20	2020-04-21	51	71	-24	36	1	1	0	1	1	1	0	1
York, Maine, US	23031	Maine	2020-05-28	2020-04-01	2020-05-31	1	1	17.81922	16.8973	18	26.28571	76.71261	198.9789	Thursday	207641	57	-3	2020-04-06	2020-03-17	2020-06-20	2020-04-21	52	72	-23	37	1	1	0	1	1	1	0	1
York, Maine, US	23031	Maine	2020-05-29	2020-04-01	2020-05-31	1	1	17.9637	17.18626	18	26	76.71261	198.9789	Friday	207641	58	-2	2020-04-06	2020-03-17	2020-06-20	2020-04-21	53	73	-22	38	1	1	0	1	1	1	0	1
York, Maine, US	23031	Maine	2020-05-30	2020-04-01	2020-05-31	1	1	18.34898	17.48898	24	25.28571	76.71261	198.9789	Saturday	207641	59	-1	2020-04-06	2020-03-17	2020-06-20	2020-04-21	54	74	-21	39	1	1	0	1	1	1	0	1
York, Maine, US	23031	Maine	2020-05-31	2020-04-01	2020-05-31	0	1	18.54162	17.77106	38	26	76.71261	198.9789	Sunday	207641	60	0	2020-04-06	2020-03-17	2020-06-20	2020-04-21	55	75	-20	40	1	1	0	1	1	1	0	1
York, Maine, US	23031	Maine	2020-06-01	2020-04-01	2020-05-31	0	1	18.83058	18.05314	23	23.14286	76.71261	198.9789	Monday	207641	61	1	2020-04-06	2020-03-17	2020-06-20	2020-04-21	56	76	-19	41	1	1	0	1	1	1	0	1
York, Maine, US	23031	Maine	2020-06-02	2020-04-01	2020-05-31	0	1	19.07138	18.3077	19	22.42857	76.71261	198.9789	Tuesday	207641	62	2	2020-04-06	2020-03-17	2020-06-20	2020-04-21	57	77	-18	42	1	1	0	1	1	1	0	1
York, Maine, US	23031	Maine	2020-06-03	2020-04-01	2020-05-31	0	1	19.1677	18.53474	18	22.57143	76.71261	198.9789	Wednesday	207641	63	3	2020-04-06	2020-03-17	2020-06-20	2020-04-21	58	78	-17	43	1	1	0	1	1	1	0	1
York, Maine, US	23031	Maine	2020-06-04	2020-04-01	2020-05-31	0	1	19.31218	18.74802	18	22.57143	76.71261	198.9789	Thursday	207641	64	4	2020-04-06	2020-03-17	2020-06-20	2020-04-21	59	79	-16	44	1	1	0	1	1	1	0	1
York, Maine, US	23031	Maine	2020-06-05	2020-04-01	2020-05-31	0	1	19.6493	18.98882	18	22.57143	76.71261	198.9789	Friday	207641	65	5	2020-04-06	2020-03-17	2020-06-20	2020-04-21	60	80	-15	45	1	1	0	1	1	1	0	1
York, Maine, US	23031	Maine	2020-06-06	2020-04-01	2020-05-31	0	1	20.22722	19.25714	27	23	76.71261	198.9789	Saturday	207641	66	6	2020-04-06	2020-03-17	2020-06-20	2020-04-21	61	81	-14	46	1	1	0	1	1	1	0	1
York, Maine, US	23031	Maine	2020-06-07	2020-04-01	2020-05-31	0	1	20.56434	19.5461	33	22.28571	76.71261	198.9789	Sunday	207641	67	7	2020-04-06	2020-03-17	2020-06-20	2020-04-21	62	82	-13	47	1	1	0	1	1	1	0	1
York, Maine, US	23031	Maine	2020-06-08	2020-04-01	2020-05-31	0	1	20.6125	19.80066	19	21.71429	76.71261	198.9789	Monday	207641	68	8	2020-04-06	2020-03-17	2020-06-20	2020-04-21	63	83	-12	48	1	1	0	1	1	1	0	1
York, Maine, US	23031	Maine	2020-06-09	2020-04-01	2020-05-31	0	1	20.6125	20.02082	17	21.42857	76.71261	198.9789	Tuesday	207641	69	9	2020-04-06	2020-03-17	2020-06-20	2020-04-21	64	84	-11	49	1	1	0	1	1	1	0	1
York, Maine, US	23031	Maine	2020-06-10	2020-04-01	2020-05-31	0	1	20.80514	20.25474	19	21.57143	76.71261	198.9789	Wednesday	207641	70	10	2020-04-06	2020-03-17	2020-06-20	2020-04-21	65	85	-10	50	1	1	0	1	1	1	0	1
York, Maine, US	23031	Maine	2020-06-11	2020-04-01	2020-05-31	0	1	20.75698	20.46114	19	21.71429	76.71261	198.9789	Thursday	207641	71	11	2020-04-06	2020-03-17	2020-06-20	2020-04-21	66	86	-9	51	1	1	0	1	1	1	0	1
York, Maine, US	23031	Maine	2020-06-12	2020-04-01	2020-05-31	0	1	20.8533	20.63314	18	21.71429	76.71261	198.9789	Friday	207641	72	12	2020-04-06	2020-03-17	2020-06-20	2020-04-21	67	87	-8	52	1	1	0	1	1	1	0	1
York, Maine, US	23031	Maine	2020-06-13	2020-04-01	2020-05-31	0	1	21.0941	20.75698	26	21.57143	76.71261	198.9789	Saturday	207641	73	13	2020-04-06	2020-03-17	2020-06-20	2020-04-21	68	88	-7	53	1	1	0	1	1	1	0	1
York, Maine, US	23031	Maine	2020-06-14	2020-04-01	2020-05-31	0	1	21.47938	20.8877	32	21.42857	76.71261	198.9789	Sunday	207641	74	14	2020-04-06	2020-03-17	2020-06-20	2020-04-21	69	89	-6	54	1	1	0	1	1	1	0	1
York, Maine, US	23031	Maine	2020-06-15	2020-04-01	2020-05-31	0	1	21.47938	21.01154	27	22.57143	76.71261	198.9789	Monday	207641	75	15	2020-04-06	2020-03-17	2020-06-20	2020-04-21	70	90	-5	55	1	1	0	1	1	1	0	1
York, Maine, US	23031	Maine	2020-06-16	2020-04-01	2020-05-31	0	1	21.67202	21.1629	22	23.28571	76.71261	198.9789	Tuesday	207641	76	16	2020-04-06	2020-03-17	2020-06-20	2020-04-21	71	91	-4	56	1	1	0	1	1	1	0	1
York, Maine, US	23031	Maine	2020-06-17	2020-04-01	2020-05-31	0	1	21.67202	21.28674	22	23.71429	76.71261	198.9789	Wednesday	207641	77	17	2020-04-06	2020-03-17	2020-06-20	2020-04-21	72	92	-3	57	1	1	0	1	1	1	0	1
York, Maine, US	23031	Maine	2020-06-18	2020-04-01	2020-05-31	0	1	21.72018	21.42434	21	24	76.71261	198.9789	Thursday	207641	78	18	2020-04-06	2020-03-17	2020-06-20	2020-04-21	73	93	-2	58	1	1	0	1	1	1	0	1
York, Maine, US	23031	Maine	2020-06-19	2020-04-01	2020-05-31	0	1	22.00914	21.58946	22	24.57143	76.71261	198.9789	Friday	207641	79	19	2020-04-06	2020-03-17	2020-06-20	2020-04-21	74	94	-1	59	1	1	0	1	1	1	0	1
York, Maine, US	23031	Maine	2020-06-20	2020-04-01	2020-05-31	0	1	22.0573	21.72706	28	24.85714	76.71261	198.9789	Saturday	207641	80	20	2020-04-06	2020-03-17	2020-06-20	2020-04-21	75	95	0	60	1	1	0	1	0	1	0	1
York, Maine, US	23031	Maine	2020-06-21	2020-04-01	2020-05-31	0	1	22.20178	21.83026	29	24.42857	76.71261	198.9789	Sunday	207641	81	21	2020-04-06	2020-03-17	2020-06-20	2020-04-21	76	96	1	61	1	1	1	1	0	1	0	1
York, Maine, US	23031	Maine	2020-06-22	2020-04-01	2020-05-31	0	1	22.44258	21.96786	25	24.14286	76.71261	198.9789	Monday	207641	82	22	2020-04-06	2020-03-17	2020-06-20	2020-04-21	77	97	2	62	1	1	1	1	0	1	0	1
York, Maine, US	23031	Maine	2020-06-23	2020-04-01	2020-05-31	0	1	22.73154	22.11922	22	24.14286	76.71261	198.9789	Tuesday	207641	83	23	2020-04-06	2020-03-17	2020-06-20	2020-04-21	78	98	3	63	1	1	1	1	0	1	0	1
York, Maine, US	23031	Maine	2020-06-24	2020-04-01	2020-05-31	0	1	23.06866	22.31874	22	24.14286	76.71261	198.9789	Wednesday	207641	84	24	2020-04-06	2020-03-17	2020-06-20	2020-04-21	79	99	4	64	1	1	1	1	0	1	0	1
York, Maine, US	23031	Maine	2020-06-25	2020-04-01	2020-05-31	0	1	23.21314	22.53202	21	24.14286	76.71261	198.9789	Thursday	207641	85	25	2020-04-06	2020-03-17	2020-06-20	2020-04-21	80	100	5	65	1	1	1	1	0	1	0	1
York, Maine, US	23031	Maine	2020-06-26	2020-04-01	2020-05-31	0	1	23.30946	22.71778	22	24.14286	76.71261	198.9789	Friday	207641	86	26	2020-04-06	2020-03-17	2020-06-20	2020-04-21	81	101	6	66	1	1	1	1	0	1	0	1
York, Maine, US	23031	Maine	2020-06-27	2020-04-01	2020-05-31	0	1	23.93554	22.9861	31	24.57143	76.71261	198.9789	Saturday	207641	87	27	2020-04-06	2020-03-17	2020-06-20	2020-04-21	82	102	7	67	1	1	1	1	0	1	0	1
York, Maine, US	23031	Maine	2020-06-28	2020-04-01	2020-05-31	0	1	24.03186	23.24754	36	25.57143	76.71261	198.9789	Sunday	207641	88	28	2020-04-06	2020-03-17	2020-06-20	2020-04-21	83	103	8	68	1	1	1	1	0	1	0	1
York, Maine, US	23031	Maine	2020-06-29	2020-04-01	2020-05-31	0	1	24.27266	23.50898	41	27.85714	76.71261	198.9789	Monday	207641	89	29	2020-04-06	2020-03-17	2020-06-20	2020-04-21	84	104	9	69	1	1	1	1	0	1	0	1
York, Maine, US	23031	Maine	2020-06-30	2020-04-01	2020-05-31	0	1	24.80242	23.80482	32	29.28571	76.71261	198.9789	Tuesday	207641	90	30	2020-04-06	2020-03-17	2020-06-20	2020-04-21	85	105	10	70	1	1	1	1	0	1	0	1
York, Maine, US	23031	Maine	2020-07-01	2020-04-01	2020-05-31	0	1	25.47666	24.14882	21	29.14286	76.71261	198.9789	Wednesday	207641	91	31	2020-04-06	2020-03-17	2020-06-20	2020-04-21	86	106	11	71	1	1	1	1	0	1	0	1
York, Maine, US	23031	Maine	2020-07-02	2020-04-01	2020-05-31	0	1	25.6693	24.4997	18	28.71429	76.71261	198.9789	Thursday	207641	92	32	2020-04-06	2020-03-17	2020-06-20	2020-04-21	87	107	12	72	1	1	1	1	0	1	0	1
York, Maine, US	23031	Maine	2020-07-03	2020-04-01	2020-05-31	0	1	26.24722	24.91938	29	29.71429	76.71261	198.9789	Friday	207641	93	33	2020-04-06	2020-03-17	2020-06-20	2020-04-21	88	108	13	73	1	1	1	1	0	1	0	1
York, Maine, US	23031	Maine	2020-07-04	2020-04-01	2020-05-31	0	1	26.43986	25.27714	33	30	76.71261	198.9789	Saturday	207641	94	34	2020-04-06	2020-03-17	2020-06-20	2020-04-21	89	109	14	74	1	1	1	1	0	1	0	1
York, Maine, US	23031	Maine	2020-07-05	2020-04-01	2020-05-31	0	1	26.48803	25.62802	37	30.14286	76.71261	198.9789	Sunday	207641	95	35	2020-04-06	2020-03-17	2020-06-20	2020-04-21	90	110	15	75	1	1	1	1	0	1	0	1
York, Pennsylvania, US	42133	Pennsylvania	2020-03-01	2020-04-01	2020-06-05	1	0	0	27.36207	40	26.42857	84.11179	481.0671	Sunday	449058	-31	-96	2020-04-06	2020-03-17	2020-06-25	2020-04-26	-36	-16	-116	-56	0	0	0	0	1	0	1	0
York, Pennsylvania, US	42133	Pennsylvania	2020-03-02	2020-04-01	2020-06-05	1	0	0	23.08022	14	25.28571	84.11179	481.0671	Monday	449058	-30	-95	2020-04-06	2020-03-17	2020-06-25	2020-04-26	-35	-15	-115	-55	0	0	0	0	1	0	1	0
York, Pennsylvania, US	42133	Pennsylvania	2020-03-03	2020-04-01	2020-06-05	1	0	0	18.69393	13	24.85714	84.11179	481.0671	Tuesday	449058	-29	-94	2020-04-06	2020-03-17	2020-06-25	2020-04-26	-34	-14	-114	-54	0	0	0	0	1	0	1	0
York, Pennsylvania, US	42133	Pennsylvania	2020-03-04	2020-04-01	2020-06-05	1	0	0	14.09877	13	24	84.11179	481.0671	Wednesday	449058	-28	-93	2020-04-06	2020-03-17	2020-06-25	2020-04-26	-33	-13	-113	-53	0	0	0	0	1	0	1	0
York, Pennsylvania, US	42133	Pennsylvania	2020-03-05	2020-04-01	2020-06-05	1	0	0	9.399183	12	22.57143	84.11179	481.0671	Thursday	449058	-27	-92	2020-04-06	2020-03-17	2020-06-25	2020-04-26	-32	-12	-112	-52	0	0	0	0	1	0	1	0
York, Pennsylvania, US	42133	Pennsylvania	2020-03-06	2020-04-01	2020-06-05	1	0	0	4.699592	12	20.28571	84.11179	481.0671	Friday	449058	-26	-91	2020-04-06	2020-03-17	2020-06-25	2020-04-26	-31	-11	-111	-51	0	0	0	0	1	0	1	0
York, Pennsylvania, US	42133	Pennsylvania	2020-03-07	2020-04-01	2020-06-05	1	0	0	0	23	18.14286	84.11179	481.0671	Saturday	449058	-25	-90	2020-04-06	2020-03-17	2020-06-25	2020-04-26	-30	-10	-110	-50	0	0	0	0	1	0	1	0
York, Pennsylvania, US	42133	Pennsylvania	2020-03-08	2020-04-01	2020-06-05	1	0	0	0	38	17.85714	84.11179	481.0671	Sunday	449058	-24	-89	2020-04-06	2020-03-17	2020-06-25	2020-04-26	-29	-9	-109	-49	0	0	0	0	1	0	1	0
York, Pennsylvania, US	42133	Pennsylvania	2020-03-09	2020-04-01	2020-06-05	1	0	0	0	14	17.85714	84.11179	481.0671	Monday	449058	-23	-88	2020-04-06	2020-03-17	2020-06-25	2020-04-26	-28	-8	-108	-48	0	0	0	0	1	0	1	0
York, Pennsylvania, US	42133	Pennsylvania	2020-03-10	2020-04-01	2020-06-05	1	0	0	0	14	18	84.11179	481.0671	Tuesday	449058	-22	-87	2020-04-06	2020-03-17	2020-06-25	2020-04-26	-27	-7	-107	-47	0	0	0	0	1	0	1	0
York, Pennsylvania, US	42133	Pennsylvania	2020-03-11	2020-04-01	2020-06-05	1	0	0	0	13	18	84.11179	481.0671	Wednesday	449058	-21	-86	2020-04-06	2020-03-17	2020-06-25	2020-04-26	-26	-6	-106	-46	0	0	0	0	1	0	1	0
York, Pennsylvania, US	42133	Pennsylvania	2020-03-12	2020-04-01	2020-06-05	1	0	0	0	13	18.14286	84.11179	481.0671	Thursday	449058	-20	-85	2020-04-06	2020-03-17	2020-06-25	2020-04-26	-25	-5	-105	-45	0	0	0	0	1	0	1	0
York, Pennsylvania, US	42133	Pennsylvania	2020-03-13	2020-04-01	2020-06-05	1	0	0	0	12	18.14286	84.11179	481.0671	Friday	449058	-19	-84	2020-04-06	2020-03-17	2020-06-25	2020-04-26	-24	-4	-104	-44	0	0	0	0	1	0	1	0
York, Pennsylvania, US	42133	Pennsylvania	2020-03-14	2020-04-01	2020-06-05	1	0	0	0	32	19.42857	84.11179	481.0671	Saturday	449058	-18	-83	2020-04-06	2020-03-17	2020-06-25	2020-04-26	-23	-3	-103	-43	0	0	0	0	1	0	1	0
York, Pennsylvania, US	42133	Pennsylvania	2020-03-15	2020-04-01	2020-06-05	1	0	0	0	52	21.42857	84.11179	481.0671	Sunday	449058	-17	-82	2020-04-06	2020-03-17	2020-06-25	2020-04-26	-22	-2	-102	-42	0	0	0	0	1	0	1	0
York, Pennsylvania, US	42133	Pennsylvania	2020-03-16	2020-04-01	2020-06-05	1	0	0	0	21	22.42857	84.11179	481.0671	Monday	449058	-16	-81	2020-04-06	2020-03-17	2020-06-25	2020-04-26	-21	-1	-101	-41	0	0	0	0	1	0	1	0
York, Pennsylvania, US	42133	Pennsylvania	2020-03-17	2020-04-01	2020-06-05	1	0	0	0	35	25.42857	84.11179	481.0671	Tuesday	449058	-15	-80	2020-04-06	2020-03-17	2020-06-25	2020-04-26	-20	0	-100	-40	0	0	0	0	1	0	1	0
York, Pennsylvania, US	42133	Pennsylvania	2020-03-18	2020-04-01	2020-06-05	1	0	0.04453768	0.006362525	36	28.71429	84.11179	481.0671	Wednesday	449058	-14	-79	2020-04-06	2020-03-17	2020-06-25	2020-04-26	-19	1	-99	-39	0	1	0	0	1	0	1	1
York, Pennsylvania, US	42133	Pennsylvania	2020-03-19	2020-04-01	2020-06-05	1	0	0.04453768	0.01272505	38	32.28571	84.11179	481.0671	Thursday	449058	-13	-78	2020-04-06	2020-03-17	2020-06-25	2020-04-26	-18	2	-98	-38	0	1	0	0	1	0	1	1
York, Pennsylvania, US	42133	Pennsylvania	2020-03-20	2020-04-01	2020-06-05	1	0	0.133613	0.03181263	37	35.85714	84.11179	481.0671	Friday	449058	-12	-77	2020-04-06	2020-03-17	2020-06-25	2020-04-26	-17	3	-97	-37	0	1	0	0	1	0	1	1
York, Pennsylvania, US	42133	Pennsylvania	2020-03-21	2020-04-01	2020-06-05	1	0	0.2004195	0.06044399	59	39.71429	84.11179	481.0671	Saturday	449058	-11	-76	2020-04-06	2020-03-17	2020-06-25	2020-04-26	-16	4	-96	-36	0	1	0	0	1	0	1	1
York, Pennsylvania, US	42133	Pennsylvania	2020-03-22	2020-04-01	2020-06-05	1	0	0.2226884	0.09225662	70	42.28571	84.11179	481.0671	Sunday	449058	-10	-75	2020-04-06	2020-03-17	2020-06-25	2020-04-26	-15	5	-95	-35	0	1	0	0	1	0	1	1
York, Pennsylvania, US	42133	Pennsylvania	2020-03-23	2020-04-01	2020-06-05	1	0	0.2226884	0.1240692	57	47.42857	84.11179	481.0671	Monday	449058	-9	-74	2020-04-06	2020-03-17	2020-06-25	2020-04-26	-14	6	-94	-34	0	1	0	0	1	0	1	1
York, Pennsylvania, US	42133	Pennsylvania	2020-03-24	2020-04-01	2020-06-05	1	0	0.4008391	0.181332	51	49.71429	84.11179	481.0671	Tuesday	449058	-8	-73	2020-04-06	2020-03-17	2020-06-25	2020-04-26	-13	7	-93	-33	0	1	0	0	1	0	1	1
York, Pennsylvania, US	42133	Pennsylvania	2020-03-25	2020-04-01	2020-06-05	1	0	0.4453768	0.2385947	56	52.57143	84.11179	481.0671	Wednesday	449058	-7	-72	2020-04-06	2020-03-17	2020-06-25	2020-04-26	-12	8	-92	-32	0	1	0	0	1	0	1	1
York, Pennsylvania, US	42133	Pennsylvania	2020-03-26	2020-04-01	2020-06-05	1	0	0.4676456	0.2990387	49	54.14286	84.11179	481.0671	Thursday	449058	-6	-71	2020-04-06	2020-03-17	2020-06-25	2020-04-26	-11	9	-91	-31	0	1	0	0	1	0	1	1
York, Pennsylvania, US	42133	Pennsylvania	2020-03-27	2020-04-01	2020-06-05	1	0	0.6680651	0.375389	43	55	84.11179	481.0671	Friday	449058	-5	-70	2020-04-06	2020-03-17	2020-06-25	2020-04-26	-10	10	-90	-30	0	1	0	0	1	0	1	1
York, Pennsylvania, US	42133	Pennsylvania	2020-03-28	2020-04-01	2020-06-05	1	0	0.823947	0.4644643	74	57.14286	84.11179	481.0671	Saturday	449058	-4	-69	2020-04-06	2020-03-17	2020-06-25	2020-04-26	-9	11	-89	-29	0	1	0	0	1	0	1	1
York, Pennsylvania, US	42133	Pennsylvania	2020-03-29	2020-04-01	2020-06-05	1	0	0.95756	0.569446	77	58.14286	84.11179	481.0671	Sunday	449058	-3	-68	2020-04-06	2020-03-17	2020-06-25	2020-04-26	-8	12	-88	-28	0	1	0	0	1	0	1	1
York, Pennsylvania, US	42133	Pennsylvania	2020-03-30	2020-04-01	2020-06-05	1	0	1.202517	0.7094216	54	57.71429	84.11179	481.0671	Monday	449058	-2	-67	2020-04-06	2020-03-17	2020-06-25	2020-04-26	-7	13	-87	-27	0	1	0	0	1	0	1	1
York, Pennsylvania, US	42133	Pennsylvania	2020-03-31	2020-04-01	2020-06-05	1	0	1.469743	0.8621222	56	58.42857	84.11179	481.0671	Tuesday	449058	-1	-66	2020-04-06	2020-03-17	2020-06-25	2020-04-26	-6	14	-86	-26	0	1	0	0	1	0	1	1
York, Pennsylvania, US	42133	Pennsylvania	2020-04-01	2020-04-01	2020-06-05	1	0	1.759238	1.049817	55	58.28571	84.11179	481.0671	Wednesday	449058	0	-65	2020-04-06	2020-03-17	2020-06-25	2020-04-26	-5	15	-85	-25	0	1	0	0	1	0	1	1
York, Pennsylvania, US	42133	Pennsylvania	2020-04-02	2020-04-01	2020-06-05	1	1	2.271422	1.307499	56	59.28571	84.11179	481.0671	Thursday	449058	1	-64	2020-04-06	2020-03-17	2020-06-25	2020-04-26	-4	16	-84	-24	0	1	0	0	1	0	1	1
York, Pennsylvania, US	42133	Pennsylvania	2020-04-03	2020-04-01	2020-06-05	1	1	2.694529	1.596994	52	60.57143	84.11179	481.0671	Friday	449058	2	-63	2020-04-06	2020-03-17	2020-06-25	2020-04-26	-3	17	-83	-23	0	1	0	0	1	0	1	1
York, Pennsylvania, US	42133	Pennsylvania	2020-04-04	2020-04-01	2020-06-05	1	1	3.206713	1.937389	67	59.57143	84.11179	481.0671	Saturday	449058	3	-62	2020-04-06	2020-03-17	2020-06-25	2020-04-26	-2	18	-82	-22	0	1	0	0	1	0	1	1
York, Pennsylvania, US	42133	Pennsylvania	2020-04-05	2020-04-01	2020-06-05	1	1	3.807971	2.344591	74	59.14286	84.11179	481.0671	Sunday	449058	4	-61	2020-04-06	2020-03-17	2020-06-25	2020-04-26	-1	19	-81	-21	0	1	0	0	1	0	1	1
York, Pennsylvania, US	42133	Pennsylvania	2020-04-06	2020-04-01	2020-06-05	1	1	4.20881	2.774061	56	59.42857	84.11179	481.0671	Monday	449058	5	-60	2020-04-06	2020-03-17	2020-06-25	2020-04-26	0	20	-80	-20	0	1	0	0	1	0	1	1
York, Pennsylvania, US	42133	Pennsylvania	2020-04-07	2020-04-01	2020-06-05	1	1	4.854607	3.257613	54	59.14286	84.11179	481.0671	Tuesday	449058	6	-59	2020-04-06	2020-03-17	2020-06-25	2020-04-26	1	21	-79	-19	1	1	0	0	1	1	1	1
York, Pennsylvania, US	42133	Pennsylvania	2020-04-08	2020-04-01	2020-06-05	1	1	5.188639	3.747527	52	58.71429	84.11179	481.0671	Wednesday	449058	7	-58	2020-04-06	2020-03-17	2020-06-25	2020-04-26	2	22	-78	-18	1	1	0	0	1	1	1	1
York, Pennsylvania, US	42133	Pennsylvania	2020-04-09	2020-04-01	2020-06-05	1	1	5.56721	4.218354	54	58.42857	84.11179	481.0671	Thursday	449058	8	-57	2020-04-06	2020-03-17	2020-06-25	2020-04-26	3	23	-77	-17	1	1	0	0	1	1	1	1
York, Pennsylvania, US	42133	Pennsylvania	2020-04-10	2020-04-01	2020-06-05	1	1	6.302081	4.733719	54	58.71429	84.11179	481.0671	Friday	449058	9	-56	2020-04-06	2020-03-17	2020-06-25	2020-04-26	4	24	-76	-16	1	1	0	0	1	1	1	1
York, Pennsylvania, US	42133	Pennsylvania	2020-04-11	2020-04-01	2020-06-05	1	1	6.52477	5.207727	61	57.85714	84.11179	481.0671	Saturday	449058	10	-55	2020-04-06	2020-03-17	2020-06-25	2020-04-26	5	25	-75	-15	1	1	0	0	1	1	1	1
York, Pennsylvania, US	42133	Pennsylvania	2020-04-12	2020-04-01	2020-06-05	1	1	6.836533	5.640379	77	58.28571	84.11179	481.0671	Sunday	449058	11	-54	2020-04-06	2020-03-17	2020-06-25	2020-04-26	6	26	-74	-14	1	1	0	0	1	1	1	1
York, Pennsylvania, US	42133	Pennsylvania	2020-04-13	2020-04-01	2020-06-05	1	1	7.370985	6.092118	60	58.85714	84.11179	481.0671	Monday	449058	12	-53	2020-04-06	2020-03-17	2020-06-25	2020-04-26	7	27	-73	-13	1	1	0	0	1	1	1	1
York, Pennsylvania, US	42133	Pennsylvania	2020-04-14	2020-04-01	2020-06-05	1	1	8.261739	6.578851	51	58.42857	84.11179	481.0671	Tuesday	449058	13	-52	2020-04-06	2020-03-17	2020-06-25	2020-04-26	8	28	-72	-12	1	1	0	0	1	1	1	1
York, Pennsylvania, US	42133	Pennsylvania	2020-04-15	2020-04-01	2020-06-05	1	1	8.484427	7.049678	47	57.71429	84.11179	481.0671	Wednesday	449058	14	-51	2020-04-06	2020-03-17	2020-06-25	2020-04-26	9	29	-71	-11	1	1	0	0	1	1	1	1
York, Pennsylvania, US	42133	Pennsylvania	2020-04-16	2020-04-01	2020-06-05	1	1	8.751653	7.504599	49	57	84.11179	481.0671	Thursday	449058	15	-50	2020-04-06	2020-03-17	2020-06-25	2020-04-26	10	30	-70	-10	1	1	0	0	1	1	1	1
York, Pennsylvania, US	42133	Pennsylvania	2020-04-17	2020-04-01	2020-06-05	1	1	9.865095	8.013601	47	56	84.11179	481.0671	Friday	449058	16	-49	2020-04-06	2020-03-17	2020-06-25	2020-04-26	11	31	-69	-9	1	1	0	0	1	1	1	1
York, Pennsylvania, US	42133	Pennsylvania	2020-04-18	2020-04-01	2020-06-05	1	1	10.31047	8.554415	63	56.28571	84.11179	481.0671	Saturday	449058	17	-48	2020-04-06	2020-03-17	2020-06-25	2020-04-26	12	32	-68	-8	1	1	0	0	1	1	1	1
York, Pennsylvania, US	42133	Pennsylvania	2020-04-19	2020-04-01	2020-06-05	1	1	10.71131	9.107955	68	55	84.11179	481.0671	Sunday	449058	18	-47	2020-04-06	2020-03-17	2020-06-25	2020-04-26	13	33	-67	-7	1	1	0	0	1	1	1	1
York, Pennsylvania, US	42133	Pennsylvania	2020-04-20	2020-04-01	2020-06-05	1	1	10.97854	9.623319	50	53.57143	84.11179	481.0671	Monday	449058	19	-46	2020-04-06	2020-03-17	2020-06-25	2020-04-26	14	34	-66	-6	1	1	0	0	1	1	1	1
York, Pennsylvania, US	42133	Pennsylvania	2020-04-21	2020-04-01	2020-06-05	1	1	11.51299	10.08778	49	53.28571	84.11179	481.0671	Tuesday	449058	20	-45	2020-04-06	2020-03-17	2020-06-25	2020-04-26	15	35	-65	-5	1	1	0	0	1	1	1	1
York, Pennsylvania, US	42133	Pennsylvania	2020-04-22	2020-04-01	2020-06-05	1	1	11.82475	10.56497	44	52.85714	84.11179	481.0671	Wednesday	449058	21	-44	2020-04-06	2020-03-17	2020-06-25	2020-04-26	16	36	-64	-4	1	1	0	0	1	1	1	1
York, Pennsylvania, US	42133	Pennsylvania	2020-04-23	2020-04-01	2020-06-05	1	1	12.15879	11.05171	46	52.42857	84.11179	481.0671	Thursday	449058	22	-43	2020-04-06	2020-03-17	2020-06-25	2020-04-26	17	37	-63	-3	1	1	0	0	1	1	1	1
York, Pennsylvania, US	42133	Pennsylvania	2020-04-24	2020-04-01	2020-06-05	1	1	12.53736	11.43346	45	52.14286	84.11179	481.0671	Friday	449058	23	-42	2020-04-06	2020-03-17	2020-06-25	2020-04-26	18	38	-62	-2	1	1	0	0	1	1	1	1
York, Pennsylvania, US	42133	Pennsylvania	2020-04-25	2020-04-01	2020-06-05	1	1	12.87139	11.7993	51	50.42857	84.11179	481.0671	Saturday	449058	24	-41	2020-04-06	2020-03-17	2020-06-25	2020-04-26	19	39	-61	-1	1	1	0	0	1	1	1	1
York, Pennsylvania, US	42133	Pennsylvania	2020-04-26	2020-04-01	2020-06-05	1	1	13.20542	12.1556	72	51	84.11179	481.0671	Sunday	449058	25	-40	2020-04-06	2020-03-17	2020-06-25	2020-04-26	20	40	-60	0	1	1	0	0	1	1	0	1
York, Pennsylvania, US	42133	Pennsylvania	2020-04-27	2020-04-01	2020-06-05	1	1	13.49492	12.51509	46	50.42857	84.11179	481.0671	Monday	449058	26	-39	2020-04-06	2020-03-17	2020-06-25	2020-04-26	21	41	-59	1	1	1	0	1	1	1	0	1
York, Pennsylvania, US	42133	Pennsylvania	2020-04-28	2020-04-01	2020-06-05	1	1	13.67307	12.82367	42	49.42857	84.11179	481.0671	Tuesday	449058	27	-38	2020-04-06	2020-03-17	2020-06-25	2020-04-26	22	42	-58	2	1	1	0	1	1	1	0	1
York, Pennsylvania, US	42133	Pennsylvania	2020-04-29	2020-04-01	2020-06-05	1	1	13.89576	13.11953	40	48.85714	84.11179	481.0671	Wednesday	449058	28	-37	2020-04-06	2020-03-17	2020-06-25	2020-04-26	23	43	-57	3	1	1	0	1	1	1	0	1
York, Pennsylvania, US	42133	Pennsylvania	2020-04-30	2020-04-01	2020-06-05	1	1	14.27433	13.42175	49	49.28571	84.11179	481.0671	Thursday	449058	29	-36	2020-04-06	2020-03-17	2020-06-25	2020-04-26	24	44	-56	4	1	1	0	1	1	1	0	1
York, Pennsylvania, US	42133	Pennsylvania	2020-05-01	2020-04-01	2020-06-05	1	1	14.49701	13.7017	32	47.42857	84.11179	481.0671	Friday	449058	30	-35	2020-04-06	2020-03-17	2020-06-25	2020-04-26	25	45	-55	5	1	1	0	1	1	1	0	1
York, Pennsylvania, US	42133	Pennsylvania	2020-05-02	2020-04-01	2020-06-05	1	1	14.78651	13.97529	44	46.42857	84.11179	481.0671	Saturday	449058	31	-34	2020-04-06	2020-03-17	2020-06-25	2020-04-26	26	46	-54	6	1	1	0	1	1	1	0	1
York, Pennsylvania, US	42133	Pennsylvania	2020-05-03	2020-04-01	2020-06-05	1	1	15.12054	14.24888	58	44.42857	84.11179	481.0671	Sunday	449058	32	-33	2020-04-06	2020-03-17	2020-06-25	2020-04-26	27	47	-53	7	1	1	0	1	1	1	0	1
York, Pennsylvania, US	42133	Pennsylvania	2020-05-04	2020-04-01	2020-06-05	1	1	15.63272	14.55428	37	43.14286	84.11179	481.0671	Monday	449058	33	-32	2020-04-06	2020-03-17	2020-06-25	2020-04-26	28	48	-52	8	1	1	0	1	1	1	0	1
York, Pennsylvania, US	42133	Pennsylvania	2020-05-05	2020-04-01	2020-06-05	1	1	15.94449	14.87877	38	42.57143	84.11179	481.0671	Tuesday	449058	34	-31	2020-04-06	2020-03-17	2020-06-25	2020-04-26	29	49	-51	9	1	1	0	1	1	1	0	1
York, Pennsylvania, US	42133	Pennsylvania	2020-05-06	2020-04-01	2020-06-05	1	1	16.0781	15.19053	44	43.14286	84.11179	481.0671	Wednesday	449058	35	-30	2020-04-06	2020-03-17	2020-06-25	2020-04-26	30	50	-50	10	1	1	0	1	1	1	0	1
York, Pennsylvania, US	42133	Pennsylvania	2020-05-07	2020-04-01	2020-06-05	1	1	16.47894	15.50547	33	40.85714	84.11179	481.0671	Thursday	449058	36	-29	2020-04-06	2020-03-17	2020-06-25	2020-04-26	31	51	-49	11	1	1	0	1	1	1	0	1
York, Pennsylvania, US	42133	Pennsylvania	2020-05-08	2020-04-01	2020-06-05	1	1	16.76844	15.82996	36	41.42857	84.11179	481.0671	Friday	449058	37	-28	2020-04-06	2020-03-17	2020-06-25	2020-04-26	32	52	-48	12	1	1	0	1	1	1	0	1
York, Pennsylvania, US	42133	Pennsylvania	2020-05-09	2020-04-01	2020-06-05	1	1	17.0802	16.15763	46	41.71429	84.11179	481.0671	Saturday	449058	38	-27	2020-04-06	2020-03-17	2020-06-25	2020-04-26	33	53	-47	13	1	1	0	1	1	1	0	1
York, Pennsylvania, US	42133	Pennsylvania	2020-05-10	2020-04-01	2020-06-05	1	1	17.21381	16.45667	50	40.57143	84.11179	481.0671	Sunday	449058	39	-26	2020-04-06	2020-03-17	2020-06-25	2020-04-26	34	54	-46	14	1	1	0	1	1	1	0	1
York, Pennsylvania, US	42133	Pennsylvania	2020-05-11	2020-04-01	2020-06-05	1	1	17.45877	16.71754	40	41	84.11179	481.0671	Monday	449058	40	-25	2020-04-06	2020-03-17	2020-06-25	2020-04-26	35	55	-45	15	1	1	0	1	1	1	0	1
York, Pennsylvania, US	42133	Pennsylvania	2020-05-12	2020-04-01	2020-06-05	1	1	17.65919	16.96249	36	40.71429	84.11179	481.0671	Tuesday	449058	41	-24	2020-04-06	2020-03-17	2020-06-25	2020-04-26	36	56	-44	16	1	1	0	1	1	1	0	1
York, Pennsylvania, US	42133	Pennsylvania	2020-05-13	2020-04-01	2020-06-05	1	1	17.88188	17.22017	32	39	84.11179	481.0671	Wednesday	449058	42	-23	2020-04-06	2020-03-17	2020-06-25	2020-04-26	37	57	-43	17	1	1	0	1	1	1	0	1
York, Pennsylvania, US	42133	Pennsylvania	2020-05-14	2020-04-01	2020-06-05	1	1	18.19364	17.46513	32	38.85714	84.11179	481.0671	Thursday	449058	43	-22	2020-04-06	2020-03-17	2020-06-25	2020-04-26	38	58	-42	18	1	1	0	1	1	1	0	1
York, Pennsylvania, US	42133	Pennsylvania	2020-05-15	2020-04-01	2020-06-05	1	1	18.4386	17.70373	26	37.42857	84.11179	481.0671	Friday	449058	44	-21	2020-04-06	2020-03-17	2020-06-25	2020-04-26	39	59	-41	19	1	1	0	1	1	1	0	1
York, Pennsylvania, US	42133	Pennsylvania	2020-05-16	2020-04-01	2020-06-05	1	1	18.59448	17.92005	36	36	84.11179	481.0671	Saturday	449058	45	-20	2020-04-06	2020-03-17	2020-06-25	2020-04-26	40	60	-40	20	1	1	0	1	1	1	0	1
York, Pennsylvania, US	42133	Pennsylvania	2020-05-17	2020-04-01	2020-06-05	1	1	18.95078	18.16819	57	37	84.11179	481.0671	Sunday	449058	46	-19	2020-04-06	2020-03-17	2020-06-25	2020-04-26	41	61	-39	21	1	1	0	1	1	1	0	1
York, Pennsylvania, US	42133	Pennsylvania	2020-05-18	2020-04-01	2020-06-05	1	1	19.08439	18.40042	34	36.14286	84.11179	481.0671	Monday	449058	47	-18	2020-04-06	2020-03-17	2020-06-25	2020-04-26	42	62	-38	22	1	1	0	1	1	1	0	1
York, Pennsylvania, US	42133	Pennsylvania	2020-05-19	2020-04-01	2020-06-05	1	1	19.28481	18.63266	31	35.42857	84.11179	481.0671	Tuesday	449058	48	-17	2020-04-06	2020-03-17	2020-06-25	2020-04-26	43	63	-37	23	1	1	0	1	1	1	0	1
York, Pennsylvania, US	42133	Pennsylvania	2020-05-20	2020-04-01	2020-06-05	1	1	19.41843	18.85216	32	35.42857	84.11179	481.0671	Wednesday	449058	49	-16	2020-04-06	2020-03-17	2020-06-25	2020-04-26	44	64	-36	24	1	1	0	1	1	1	0	1
York, Pennsylvania, US	42133	Pennsylvania	2020-05-21	2020-04-01	2020-06-05	1	1	19.66338	19.06213	27	34.71429	84.11179	481.0671	Thursday	449058	50	-15	2020-04-06	2020-03-17	2020-06-25	2020-04-26	45	65	-35	25	1	1	0	1	1	1	0	1
York, Pennsylvania, US	42133	Pennsylvania	2020-05-22	2020-04-01	2020-06-05	1	1	19.93061	19.27527	25	34.57143	84.11179	481.0671	Friday	449058	51	-14	2020-04-06	2020-03-17	2020-06-25	2020-04-26	46	66	-34	26	1	1	0	1	1	1	0	1
York, Pennsylvania, US	42133	Pennsylvania	2020-05-23	2020-04-01	2020-06-05	1	1	20.13103	19.49478	35	34.42857	84.11179	481.0671	Saturday	449058	52	-13	2020-04-06	2020-03-17	2020-06-25	2020-04-26	47	67	-33	27	1	1	0	1	1	1	0	1
York, Pennsylvania, US	42133	Pennsylvania	2020-05-24	2020-04-01	2020-06-05	1	1	20.57641	19.72701	47	33	84.11179	481.0671	Sunday	449058	53	-12	2020-04-06	2020-03-17	2020-06-25	2020-04-26	48	68	-32	28	1	1	0	1	1	1	0	1
York, Pennsylvania, US	42133	Pennsylvania	2020-05-25	2020-04-01	2020-06-05	1	1	20.71002	19.95924	47	34.85714	84.11179	481.0671	Monday	449058	54	-11	2020-04-06	2020-03-17	2020-06-25	2020-04-26	49	69	-31	29	1	1	0	1	1	1	0	1
York, Pennsylvania, US	42133	Pennsylvania	2020-05-26	2020-04-01	2020-06-05	1	1	20.99951	20.2042	29	34.57143	84.11179	481.0671	Tuesday	449058	55	-10	2020-04-06	2020-03-17	2020-06-25	2020-04-26	50	70	-30	30	1	1	0	1	1	1	0	1
York, Pennsylvania, US	42133	Pennsylvania	2020-05-27	2020-04-01	2020-06-05	1	1	21.28901	20.47142	23	33.28571	84.11179	481.0671	Wednesday	449058	56	-9	2020-04-06	2020-03-17	2020-06-25	2020-04-26	51	71	-29	31	1	1	0	1	1	1	0	1
York, Pennsylvania, US	42133	Pennsylvania	2020-05-28	2020-04-01	2020-06-05	1	1	21.60077	20.74819	25	33	84.11179	481.0671	Thursday	449058	57	-8	2020-04-06	2020-03-17	2020-06-25	2020-04-26	52	72	-28	32	1	1	0	1	1	1	0	1
York, Pennsylvania, US	42133	Pennsylvania	2020-05-29	2020-04-01	2020-06-05	1	1	22.06842	21.0536	21	32.42857	84.11179	481.0671	Friday	449058	58	-7	2020-04-06	2020-03-17	2020-06-25	2020-04-26	53	73	-27	33	1	1	0	1	1	1	0	1
York, Pennsylvania, US	42133	Pennsylvania	2020-05-30	2020-04-01	2020-06-05	1	1	22.26884	21.359	26	31.14286	84.11179	481.0671	Saturday	449058	59	-6	2020-04-06	2020-03-17	2020-06-25	2020-04-26	54	74	-26	34	1	1	0	1	1	1	0	1
York, Pennsylvania, US	42133	Pennsylvania	2020-05-31	2020-04-01	2020-06-05	1	1	22.42472	21.62304	40	30.14286	84.11179	481.0671	Sunday	449058	60	-5	2020-04-06	2020-03-17	2020-06-25	2020-04-26	55	75	-25	35	1	1	0	1	1	1	0	1
York, Pennsylvania, US	42133	Pennsylvania	2020-06-01	2020-04-01	2020-06-05	1	1	22.55833	21.88709	23	26.71429	84.11179	481.0671	Monday	449058	61	-4	2020-04-06	2020-03-17	2020-06-25	2020-04-26	56	76	-24	36	1	1	0	1	1	1	0	1
York, Pennsylvania, US	42133	Pennsylvania	2020-06-02	2020-04-01	2020-06-05	1	1	22.89237	22.15749	22	25.71429	84.11179	481.0671	Tuesday	449058	62	-3	2020-04-06	2020-03-17	2020-06-25	2020-04-26	57	77	-23	37	1	1	0	1	1	1	0	1
York, Pennsylvania, US	42133	Pennsylvania	2020-06-03	2020-04-01	2020-06-05	1	1	23.09279	22.41518	22	25.57143	84.11179	481.0671	Wednesday	449058	63	-2	2020-04-06	2020-03-17	2020-06-25	2020-04-26	58	78	-22	38	1	1	0	1	1	1	0	1
York, Pennsylvania, US	42133	Pennsylvania	2020-06-04	2020-04-01	2020-06-05	1	1	23.11505	22.6315	22	25.14286	84.11179	481.0671	Thursday	449058	64	-1	2020-04-06	2020-03-17	2020-06-25	2020-04-26	59	79	-21	39	1	1	0	1	1	1	0	1
York, Pennsylvania, US	42133	Pennsylvania	2020-06-05	2020-04-01	2020-06-05	0	1	23.15959	22.78738	20	25	84.11179	481.0671	Friday	449058	65	0	2020-04-06	2020-03-17	2020-06-25	2020-04-26	60	80	-20	40	1	1	0	1	1	1	0	1
York, Pennsylvania, US	42133	Pennsylvania	2020-06-06	2020-04-01	2020-06-05	0	1	23.36001	22.94327	26	25	84.11179	481.0671	Saturday	449058	66	1	2020-04-06	2020-03-17	2020-06-25	2020-04-26	61	81	-19	41	1	1	0	1	1	1	0	1
York, Pennsylvania, US	42133	Pennsylvania	2020-06-07	2020-04-01	2020-06-05	0	1	24.09488	23.18186	36	24.42857	84.11179	481.0671	Sunday	449058	67	2	2020-04-06	2020-03-17	2020-06-25	2020-04-26	62	82	-18	42	1	1	0	1	1	1	0	1
York, Pennsylvania, US	42133	Pennsylvania	2020-06-08	2020-04-01	2020-06-05	0	1	24.18396	23.41409	22	24.28571	84.11179	481.0671	Monday	449058	68	3	2020-04-06	2020-03-17	2020-06-25	2020-04-26	63	83	-17	43	1	1	0	1	1	1	0	1
York, Pennsylvania, US	42133	Pennsylvania	2020-06-09	2020-04-01	2020-06-05	0	1	24.36211	23.62406	21	24.14286	84.11179	481.0671	Tuesday	449058	69	4	2020-04-06	2020-03-17	2020-06-25	2020-04-26	64	84	-16	44	1	1	0	1	1	1	0	1
York, Pennsylvania, US	42133	Pennsylvania	2020-06-10	2020-04-01	2020-06-05	0	1	24.54026	23.83084	23	24.28571	84.11179	481.0671	Wednesday	449058	70	5	2020-04-06	2020-03-17	2020-06-25	2020-04-26	65	85	-15	45	1	1	0	1	1	1	0	1
York, Pennsylvania, US	42133	Pennsylvania	2020-06-11	2020-04-01	2020-06-05	0	1	24.87429	24.08216	19	23.85714	84.11179	481.0671	Thursday	449058	71	6	2020-04-06	2020-03-17	2020-06-25	2020-04-26	66	86	-14	46	1	1	0	1	1	1	0	1
York, Pennsylvania, US	42133	Pennsylvania	2020-06-12	2020-04-01	2020-06-05	0	1	25.40874	24.40347	17	23.42857	84.11179	481.0671	Friday	449058	72	7	2020-04-06	2020-03-17	2020-06-25	2020-04-26	67	87	-13	47	1	1	0	1	1	1	0	1
York, Pennsylvania, US	42133	Pennsylvania	2020-06-13	2020-04-01	2020-06-05	0	1	25.76505	24.74704	26	23.42857	84.11179	481.0671	Saturday	449058	73	8	2020-04-06	2020-03-17	2020-06-25	2020-04-26	68	88	-12	48	1	1	0	1	1	1	0	1
York, Pennsylvania, US	42133	Pennsylvania	2020-06-14	2020-04-01	2020-06-05	0	1	25.87639	25.00154	38	23.71429	84.11179	481.0671	Sunday	449058	74	9	2020-04-06	2020-03-17	2020-06-25	2020-04-26	69	89	-11	49	1	1	0	1	1	1	0	1
York, Pennsylvania, US	42133	Pennsylvania	2020-06-15	2020-04-01	2020-06-05	0	1	26.03227	25.26559	32	25.14286	84.11179	481.0671	Monday	449058	75	10	2020-04-06	2020-03-17	2020-06-25	2020-04-26	70	90	-10	50	1	1	0	1	1	1	0	1
York, Pennsylvania, US	42133	Pennsylvania	2020-06-16	2020-04-01	2020-06-05	0	1	26.34404	25.54872	23	25.42857	84.11179	481.0671	Tuesday	449058	76	11	2020-04-06	2020-03-17	2020-06-25	2020-04-26	71	91	-9	51	1	1	0	1	1	1	0	1
York, Pennsylvania, US	42133	Pennsylvania	2020-06-17	2020-04-01	2020-06-05	0	1	26.61126	25.84458	23	25.42857	84.11179	481.0671	Wednesday	449058	77	12	2020-04-06	2020-03-17	2020-06-25	2020-04-26	72	92	-8	52	1	1	0	1	1	1	0	1
York, Pennsylvania, US	42133	Pennsylvania	2020-06-18	2020-04-01	2020-06-05	0	1	26.92303	26.13725	24	26.14286	84.11179	481.0671	Thursday	449058	78	13	2020-04-06	2020-03-17	2020-06-25	2020-04-26	73	93	-7	53	1	1	0	1	1	1	0	1
York, Pennsylvania, US	42133	Pennsylvania	2020-06-19	2020-04-01	2020-06-05	0	1	27.3684	26.4172	22	26.85714	84.11179	481.0671	Friday	449058	79	14	2020-04-06	2020-03-17	2020-06-25	2020-04-26	74	94	-6	54	1	1	0	1	1	1	0	1
York, Pennsylvania, US	42133	Pennsylvania	2020-06-20	2020-04-01	2020-06-05	0	1	27.94739	26.72897	27	27	84.11179	481.0671	Saturday	449058	80	15	2020-04-06	2020-03-17	2020-06-25	2020-04-26	75	95	-5	55	1	1	0	1	1	1	0	1
York, Pennsylvania, US	42133	Pennsylvania	2020-06-21	2020-04-01	2020-06-05	0	1	28.86041	27.15526	31	26	84.11179	481.0671	Sunday	449058	81	16	2020-04-06	2020-03-17	2020-06-25	2020-04-26	76	96	-4	56	1	1	0	1	1	1	0	1
York, Pennsylvania, US	42133	Pennsylvania	2020-06-22	2020-04-01	2020-06-05	0	1	30.0852	27.73425	30	25.71429	84.11179	481.0671	Monday	449058	82	17	2020-04-06	2020-03-17	2020-06-25	2020-04-26	77	97	-3	57	1	1	0	1	1	1	0	1
York, Pennsylvania, US	42133	Pennsylvania	2020-06-23	2020-04-01	2020-06-05	0	1	30.75327	28.36414	23	25.71429	84.11179	481.0671	Tuesday	449058	83	18	2020-04-06	2020-03-17	2020-06-25	2020-04-26	78	98	-2	58	1	1	0	1	1	1	0	1
York, Pennsylvania, US	42133	Pennsylvania	2020-06-24	2020-04-01	2020-06-05	0	1	31.17637	29.0163	24	25.85714	84.11179	481.0671	Wednesday	449058	84	19	2020-04-06	2020-03-17	2020-06-25	2020-04-26	79	99	-1	59	1	1	0	1	1	1	0	1
York, Pennsylvania, US	42133	Pennsylvania	2020-06-25	2020-04-01	2020-06-05	0	1	31.57721	29.68118	25	26	84.11179	481.0671	Thursday	449058	85	20	2020-04-06	2020-03-17	2020-06-25	2020-04-26	80	100	0	60	1	1	0	1	0	1	0	1
York, Pennsylvania, US	42133	Pennsylvania	2020-06-26	2020-04-01	2020-06-05	0	1	31.7999	30.31425	22	26	84.11179	481.0671	Friday	449058	86	21	2020-04-06	2020-03-17	2020-06-25	2020-04-26	81	101	1	61	1	1	1	1	0	1	0	1
York, Pennsylvania, US	42133	Pennsylvania	2020-06-27	2020-04-01	2020-06-05	0	1	32.13393	30.91233	30	26.42857	84.11179	481.0671	Saturday	449058	87	22	2020-04-06	2020-03-17	2020-06-25	2020-04-26	82	102	2	62	1	1	1	1	0	1	0	1
York, Pennsylvania, US	42133	Pennsylvania	2020-06-28	2020-04-01	2020-06-05	0	1	32.42343	31.42133	37	27.28571	84.11179	481.0671	Sunday	449058	88	23	2020-04-06	2020-03-17	2020-06-25	2020-04-26	83	103	3	63	1	1	1	1	0	1	0	1
York, Pennsylvania, US	42133	Pennsylvania	2020-06-29	2020-04-01	2020-06-05	0	1	32.89107	31.82217	37	28.28571	84.11179	481.0671	Monday	449058	89	24	2020-04-06	2020-03-17	2020-06-25	2020-04-26	84	104	4	64	1	1	1	1	0	1	0	1
York, Pennsylvania, US	42133	Pennsylvania	2020-06-30	2020-04-01	2020-06-05	0	1	33.73729	32.24846	27	28.85714	84.11179	481.0671	Tuesday	449058	90	25	2020-04-06	2020-03-17	2020-06-25	2020-04-26	85	105	5	65	1	1	1	1	0	1	0	1
York, Pennsylvania, US	42133	Pennsylvania	2020-07-01	2020-04-01	2020-06-05	0	1	34.09359	32.6652	22	28.57143	84.11179	481.0671	Wednesday	449058	91	26	2020-04-06	2020-03-17	2020-06-25	2020-04-26	86	106	6	66	1	1	1	1	0	1	0	1
York, Pennsylvania, US	42133	Pennsylvania	2020-07-02	2020-04-01	2020-06-05	0	1	34.62804	33.10104	20	27.85714	84.11179	481.0671	Thursday	449058	92	27	2020-04-06	2020-03-17	2020-06-25	2020-04-26	87	107	7	67	1	1	1	1	0	1	0	1
York, Pennsylvania, US	42133	Pennsylvania	2020-07-03	2020-04-01	2020-06-05	0	1	35.11796	33.57505	26	28.42857	84.11179	481.0671	Friday	449058	93	28	2020-04-06	2020-03-17	2020-06-25	2020-04-26	88	108	8	68	1	1	1	1	0	1	0	1
York, Pennsylvania, US	42133	Pennsylvania	2020-07-04	2020-04-01	2020-06-05	0	1	35.5188	34.0586	34	29	84.11179	481.0671	Saturday	449058	94	29	2020-04-06	2020-03-17	2020-06-25	2020-04-26	89	109	9	69	1	1	1	1	0	1	0	1
York, Pennsylvania, US	42133	Pennsylvania	2020-07-05	2020-04-01	2020-06-05	0	1	35.83056	34.54533	39	29.28571	84.11179	481.0671	Sunday	449058	95	30	2020-04-06	2020-03-17	2020-06-25	2020-04-26	90	110	10	70	1	1	1	1	0	1	0	1
York, South Carolina, US	45091	South Carolina	2020-03-01	2020-04-07	2020-05-04	1	0	0	29.84661	34	28.85714	85.57937	332.1697	Sunday	280979	-37	-64	2020-04-12	2020-03-23	2020-05-24	2020-03-25	-42	-22	-84	-24	0	0	0	0	1	0	1	0
York, South Carolina, US	45091	South Carolina	2020-03-02	2020-04-07	2020-05-04	1	0	0	25.02699	12	26.71429	85.57937	332.1697	Monday	280979	-36	-63	2020-04-12	2020-03-23	2020-05-24	2020-03-25	-41	-21	-83	-23	0	0	0	0	1	0	1	0
York, South Carolina, US	45091	South Carolina	2020-03-03	2020-04-07	2020-05-04	1	0	0	20.15648	13	25.42857	85.57937	332.1697	Tuesday	280979	-35	-62	2020-04-12	2020-03-23	2020-05-24	2020-03-25	-40	-20	-82	-22	0	0	0	0	1	0	1	0
York, South Carolina, US	45091	South Carolina	2020-03-04	2020-04-07	2020-05-04	1	0	0	15.20962	11	24.14286	85.57937	332.1697	Wednesday	280979	-34	-61	2020-04-12	2020-03-23	2020-05-24	2020-03-25	-39	-19	-81	-21	0	0	0	0	1	0	1	0
York, South Carolina, US	45091	South Carolina	2020-03-05	2020-04-07	2020-05-04	1	0	0	10.19277	13	22.28571	85.57937	332.1697	Thursday	280979	-33	-60	2020-04-12	2020-03-23	2020-05-24	2020-03-25	-38	-18	-80	-20	0	0	0	0	1	0	1	0
York, South Carolina, US	45091	South Carolina	2020-03-06	2020-04-07	2020-05-04	1	0	0	5.118652	11	19	85.57937	332.1697	Friday	280979	-32	-59	2020-04-12	2020-03-23	2020-05-24	2020-03-25	-37	-17	-79	-19	0	0	0	0	1	0	1	0
York, South Carolina, US	45091	South Carolina	2020-03-07	2020-04-07	2020-05-04	1	0	0	0	20	16.28571	85.57937	332.1697	Saturday	280979	-31	-58	2020-04-12	2020-03-23	2020-05-24	2020-03-25	-36	-16	-78	-18	0	0	0	0	1	0	1	0
York, South Carolina, US	45091	South Carolina	2020-03-08	2020-04-07	2020-05-04	1	0	0	0	33	16.14286	85.57937	332.1697	Sunday	280979	-30	-57	2020-04-12	2020-03-23	2020-05-24	2020-03-25	-35	-15	-77	-17	0	0	0	0	1	0	1	0
York, South Carolina, US	45091	South Carolina	2020-03-09	2020-04-07	2020-05-04	1	0	0	0	12	16.14286	85.57937	332.1697	Monday	280979	-29	-56	2020-04-12	2020-03-23	2020-05-24	2020-03-25	-34	-14	-76	-16	0	0	0	0	1	0	1	0
York, South Carolina, US	45091	South Carolina	2020-03-10	2020-04-07	2020-05-04	1	0	0	0	12	16	85.57937	332.1697	Tuesday	280979	-28	-55	2020-04-12	2020-03-23	2020-05-24	2020-03-25	-33	-13	-75	-15	0	0	0	0	1	0	1	0
York, South Carolina, US	45091	South Carolina	2020-03-11	2020-04-07	2020-05-04	1	0	0	0	11	16	85.57937	332.1697	Wednesday	280979	-27	-54	2020-04-12	2020-03-23	2020-05-24	2020-03-25	-32	-12	-74	-14	0	0	0	0	1	0	1	0
York, South Carolina, US	45091	South Carolina	2020-03-12	2020-04-07	2020-05-04	1	0	0	0	11	15.71429	85.57937	332.1697	Thursday	280979	-26	-53	2020-04-12	2020-03-23	2020-05-24	2020-03-25	-31	-11	-73	-13	0	0	0	0	1	0	1	0
York, South Carolina, US	45091	South Carolina	2020-03-13	2020-04-07	2020-05-04	1	0	0	0	12	15.85714	85.57937	332.1697	Friday	280979	-25	-52	2020-04-12	2020-03-23	2020-05-24	2020-03-25	-30	-10	-72	-12	0	0	0	0	1	0	1	0
York, South Carolina, US	45091	South Carolina	2020-03-14	2020-04-07	2020-05-04	1	0	0	0	25	16.57143	85.57937	332.1697	Saturday	280979	-24	-51	2020-04-12	2020-03-23	2020-05-24	2020-03-25	-29	-9	-71	-11	0	0	0	0	1	0	1	0
York, South Carolina, US	45091	South Carolina	2020-03-15	2020-04-07	2020-05-04	1	0	0	0	44	18.14286	85.57937	332.1697	Sunday	280979	-23	-50	2020-04-12	2020-03-23	2020-05-24	2020-03-25	-28	-8	-70	-10	0	0	0	0	1	0	1	0
York, South Carolina, US	45091	South Carolina	2020-03-16	2020-04-07	2020-05-04	1	0	0	0	22	19.57143	85.57937	332.1697	Monday	280979	-22	-49	2020-04-12	2020-03-23	2020-05-24	2020-03-25	-27	-7	-69	-9	0	0	0	0	1	0	1	0
York, South Carolina, US	45091	South Carolina	2020-03-17	2020-04-07	2020-05-04	1	0	0.03558985	0.005084264	28	21.85714	85.57937	332.1697	Tuesday	280979	-21	-48	2020-04-12	2020-03-23	2020-05-24	2020-03-25	-26	-6	-68	-8	0	0	0	0	1	0	1	0
York, South Carolina, US	45091	South Carolina	2020-03-18	2020-04-07	2020-05-04	1	0	0.03558985	0.01016853	28	24.28571	85.57937	332.1697	Wednesday	280979	-20	-47	2020-04-12	2020-03-23	2020-05-24	2020-03-25	-25	-5	-67	-7	0	0	0	0	1	0	1	0
York, South Carolina, US	45091	South Carolina	2020-03-19	2020-04-07	2020-05-04	1	0	0.03558985	0.01525279	31	27.14286	85.57937	332.1697	Thursday	280979	-19	-46	2020-04-12	2020-03-23	2020-05-24	2020-03-25	-24	-4	-66	-6	0	0	0	0	1	0	1	0
York, South Carolina, US	45091	South Carolina	2020-03-20	2020-04-07	2020-05-04	1	0	0.03558985	0.02033706	28	29.42857	85.57937	332.1697	Friday	280979	-18	-45	2020-04-12	2020-03-23	2020-05-24	2020-03-25	-23	-3	-65	-5	0	0	0	0	1	0	1	0
York, South Carolina, US	45091	South Carolina	2020-03-21	2020-04-07	2020-05-04	1	0	0.0711797	0.03050558	46	32.42857	85.57937	332.1697	Saturday	280979	-17	-44	2020-04-12	2020-03-23	2020-05-24	2020-03-25	-22	-2	-64	-4	0	0	0	0	1	0	1	0
York, South Carolina, US	45091	South Carolina	2020-03-22	2020-04-07	2020-05-04	1	0	0.1423594	0.05084264	64	35.28571	85.57937	332.1697	Sunday	280979	-16	-43	2020-04-12	2020-03-23	2020-05-24	2020-03-25	-21	-1	-63	-3	0	0	0	0	1	0	1	0
York, South Carolina, US	45091	South Carolina	2020-03-23	2020-04-07	2020-05-04	1	0	0.2491289	0.08643249	46	38.71429	85.57937	332.1697	Monday	280979	-15	-42	2020-04-12	2020-03-23	2020-05-24	2020-03-25	-20	0	-62	-2	0	0	0	0	1	0	1	0
York, South Carolina, US	45091	South Carolina	2020-03-24	2020-04-07	2020-05-04	1	0	0.3914883	0.1372751	46	41.28571	85.57937	332.1697	Tuesday	280979	-14	-41	2020-04-12	2020-03-23	2020-05-24	2020-03-25	-19	1	-61	-1	0	1	0	0	1	0	1	1
York, South Carolina, US	45091	South Carolina	2020-03-25	2020-04-07	2020-05-04	1	0	0.6406173	0.2237076	41	43.14286	85.57937	332.1697	Wednesday	280979	-13	-40	2020-04-12	2020-03-23	2020-05-24	2020-03-25	-18	2	-60	0	0	1	0	0	1	0	0	1
York, South Carolina, US	45091	South Carolina	2020-03-26	2020-04-07	2020-05-04	1	0	0.6406173	0.3101401	43	44.85714	85.57937	332.1697	Thursday	280979	-12	-39	2020-04-12	2020-03-23	2020-05-24	2020-03-25	-17	3	-59	1	0	1	0	1	1	0	0	1
York, South Carolina, US	45091	South Carolina	2020-03-27	2020-04-07	2020-05-04	1	0	0.6762071	0.4016569	38	46.28571	85.57937	332.1697	Friday	280979	-11	-38	2020-04-12	2020-03-23	2020-05-24	2020-03-25	-16	4	-58	2	0	1	0	1	1	0	0	1
York, South Carolina, US	45091	South Carolina	2020-03-28	2020-04-07	2020-05-04	1	0	1.103285	0.5491005	50	46.85714	85.57937	332.1697	Saturday	280979	-10	-37	2020-04-12	2020-03-23	2020-05-24	2020-03-25	-15	5	-57	3	0	1	0	1	1	0	0	1
York, South Carolina, US	45091	South Carolina	2020-03-29	2020-04-07	2020-05-04	1	0	1.281235	0.711797	63	46.71429	85.57937	332.1697	Sunday	280979	-9	-36	2020-04-12	2020-03-23	2020-05-24	2020-03-25	-14	6	-56	4	0	1	0	1	1	0	0	1
York, South Carolina, US	45091	South Carolina	2020-03-30	2020-04-07	2020-05-04	1	0	1.530363	0.8948305	44	46.42857	85.57937	332.1697	Monday	280979	-8	-35	2020-04-12	2020-03-23	2020-05-24	2020-03-25	-13	7	-55	5	0	1	0	1	1	0	0	1
York, South Carolina, US	45091	South Carolina	2020-03-31	2020-04-07	2020-05-04	1	0	1.993032	1.123622	50	47	85.57937	332.1697	Tuesday	280979	-7	-34	2020-04-12	2020-03-23	2020-05-24	2020-03-25	-12	8	-54	6	0	1	0	1	1	0	0	1
York, South Carolina, US	45091	South Carolina	2020-04-01	2020-04-07	2020-05-04	1	0	2.34893	1.367667	45	47.57143	85.57937	332.1697	Wednesday	280979	-6	-33	2020-04-12	2020-03-23	2020-05-24	2020-03-25	-11	9	-53	7	0	1	0	1	1	0	0	1
York, South Carolina, US	45091	South Carolina	2020-04-02	2020-04-07	2020-05-04	1	0	2.34893	1.611712	46	48	85.57937	332.1697	Thursday	280979	-5	-32	2020-04-12	2020-03-23	2020-05-24	2020-03-25	-10	10	-52	8	0	1	0	1	1	0	0	1
York, South Carolina, US	45091	South Carolina	2020-04-03	2020-04-07	2020-05-04	1	0	2.598059	1.886262	37	47.85714	85.57937	332.1697	Friday	280979	-4	-31	2020-04-12	2020-03-23	2020-05-24	2020-03-25	-9	11	-51	9	0	1	0	1	1	0	0	1
York, South Carolina, US	45091	South Carolina	2020-04-04	2020-04-07	2020-05-04	1	0	2.882778	2.140475	55	48.57143	85.57937	332.1697	Saturday	280979	-3	-30	2020-04-12	2020-03-23	2020-05-24	2020-03-25	-8	12	-50	10	0	1	0	1	1	0	0	1
York, South Carolina, US	45091	South Carolina	2020-04-05	2020-04-07	2020-05-04	1	0	3.025137	2.389604	67	49.14286	85.57937	332.1697	Sunday	280979	-2	-29	2020-04-12	2020-03-23	2020-05-24	2020-03-25	-7	13	-49	11	0	1	0	1	1	0	0	1
York, South Carolina, US	45091	South Carolina	2020-04-06	2020-04-07	2020-05-04	1	0	3.381036	2.653986	49	49.85714	85.57937	332.1697	Monday	280979	-1	-28	2020-04-12	2020-03-23	2020-05-24	2020-03-25	-6	14	-48	12	0	1	0	1	1	0	0	1
York, South Carolina, US	45091	South Carolina	2020-04-07	2020-04-07	2020-05-04	1	0	3.843704	2.918368	48	49.57143	85.57937	332.1697	Tuesday	280979	0	-27	2020-04-12	2020-03-23	2020-05-24	2020-03-25	-5	15	-47	13	0	1	0	1	1	0	0	1
York, South Carolina, US	45091	South Carolina	2020-04-08	2020-04-07	2020-05-04	1	1	3.843704	3.131907	49	50.14286	85.57937	332.1697	Wednesday	280979	1	-26	2020-04-12	2020-03-23	2020-05-24	2020-03-25	-4	16	-46	14	0	1	0	1	1	0	0	1
York, South Carolina, US	45091	South Carolina	2020-04-09	2020-04-07	2020-05-04	1	1	4.270782	3.406457	44	49.85714	85.57937	332.1697	Thursday	280979	2	-25	2020-04-12	2020-03-23	2020-05-24	2020-03-25	-3	17	-45	15	0	1	0	1	1	0	0	1
York, South Carolina, US	45091	South Carolina	2020-04-10	2020-04-07	2020-05-04	1	1	4.448731	3.670839	46	51.14286	85.57937	332.1697	Friday	280979	3	-24	2020-04-12	2020-03-23	2020-05-24	2020-03-25	-2	18	-44	16	0	1	0	1	1	0	0	1
York, South Carolina, US	45091	South Carolina	2020-04-11	2020-04-07	2020-05-04	1	1	4.519911	3.904715	55	51.14286	85.57937	332.1697	Saturday	280979	4	-23	2020-04-12	2020-03-23	2020-05-24	2020-03-25	-1	19	-43	17	0	1	0	1	1	0	0	1
York, South Carolina, US	45091	South Carolina	2020-04-12	2020-04-07	2020-05-04	1	1	4.76904	4.153844	78	52.71429	85.57937	332.1697	Sunday	280979	5	-22	2020-04-12	2020-03-23	2020-05-24	2020-03-25	0	20	-42	18	0	1	0	1	1	0	0	1
York, South Carolina, US	45091	South Carolina	2020-04-13	2020-04-07	2020-05-04	1	1	4.76904	4.35213	45	52.14286	85.57937	332.1697	Monday	280979	6	-21	2020-04-12	2020-03-23	2020-05-24	2020-03-25	1	21	-41	19	1	1	0	1	1	1	0	1
York, South Carolina, US	45091	South Carolina	2020-04-14	2020-04-07	2020-05-04	1	1	4.911399	4.504658	42	51.28571	85.57937	332.1697	Tuesday	280979	7	-20	2020-04-12	2020-03-23	2020-05-24	2020-03-25	2	22	-40	20	1	1	0	1	1	1	0	1
York, South Carolina, US	45091	South Carolina	2020-04-15	2020-04-07	2020-05-04	1	1	4.911399	4.657186	44	50.57143	85.57937	332.1697	Wednesday	280979	8	-19	2020-04-12	2020-03-23	2020-05-24	2020-03-25	3	23	-39	21	1	1	0	1	1	1	0	1
York, South Carolina, US	45091	South Carolina	2020-04-16	2020-04-07	2020-05-04	1	1	5.302887	4.80463	44	50.57143	85.57937	332.1697	Thursday	280979	9	-18	2020-04-12	2020-03-23	2020-05-24	2020-03-25	4	24	-38	22	1	1	0	1	1	1	0	1
York, South Carolina, US	45091	South Carolina	2020-04-17	2020-04-07	2020-05-04	1	1	5.374067	4.93682	41	49.85714	85.57937	332.1697	Friday	280979	10	-17	2020-04-12	2020-03-23	2020-05-24	2020-03-25	5	25	-37	23	1	1	0	1	1	1	0	1
York, South Carolina, US	45091	South Carolina	2020-04-18	2020-04-07	2020-05-04	1	1	5.552016	5.084264	51	49.28571	85.57937	332.1697	Saturday	280979	11	-16	2020-04-12	2020-03-23	2020-05-24	2020-03-25	6	26	-36	24	1	1	0	1	1	1	0	1
York, South Carolina, US	45091	South Carolina	2020-04-19	2020-04-07	2020-05-04	1	1	5.552016	5.196118	68	47.85714	85.57937	332.1697	Sunday	280979	12	-15	2020-04-12	2020-03-23	2020-05-24	2020-03-25	7	27	-35	25	1	1	0	1	1	1	0	1
York, South Carolina, US	45091	South Carolina	2020-04-20	2020-04-07	2020-05-04	1	1	5.658786	5.323224	49	48.42857	85.57937	332.1697	Monday	280979	13	-14	2020-04-12	2020-03-23	2020-05-24	2020-03-25	8	28	-34	26	1	1	0	1	1	1	0	1
York, South Carolina, US	45091	South Carolina	2020-04-21	2020-04-07	2020-05-04	1	1	5.658786	5.429994	42	48.42857	85.57937	332.1697	Tuesday	280979	14	-13	2020-04-12	2020-03-23	2020-05-24	2020-03-25	9	29	-33	27	1	1	0	1	1	1	0	1
York, South Carolina, US	45091	South Carolina	2020-04-22	2020-04-07	2020-05-04	1	1	5.907915	5.572353	42	48.14286	85.57937	332.1697	Wednesday	280979	15	-12	2020-04-12	2020-03-23	2020-05-24	2020-03-25	10	30	-32	28	1	1	0	1	1	1	0	1
York, South Carolina, US	45091	South Carolina	2020-04-23	2020-04-07	2020-05-04	1	1	6.085864	5.684207	52	49.28571	85.57937	332.1697	Thursday	280979	16	-11	2020-04-12	2020-03-23	2020-05-24	2020-03-25	11	31	-31	29	1	1	0	1	1	1	0	1
York, South Carolina, US	45091	South Carolina	2020-04-24	2020-04-07	2020-05-04	1	1	6.121454	5.790977	36	48.57143	85.57937	332.1697	Friday	280979	17	-10	2020-04-12	2020-03-23	2020-05-24	2020-03-25	12	32	-30	30	1	1	0	1	1	1	0	1
York, South Carolina, US	45091	South Carolina	2020-04-25	2020-04-07	2020-05-04	1	1	6.299403	5.897746	50	48.42857	85.57937	332.1697	Saturday	280979	18	-9	2020-04-12	2020-03-23	2020-05-24	2020-03-25	13	33	-29	31	1	1	0	1	1	1	0	1
York, South Carolina, US	45091	South Carolina	2020-04-26	2020-04-07	2020-05-04	1	1	6.441763	6.024853	58	47	85.57937	332.1697	Sunday	280979	19	-8	2020-04-12	2020-03-23	2020-05-24	2020-03-25	14	34	-28	32	1	1	0	1	1	1	0	1
York, South Carolina, US	45091	South Carolina	2020-04-27	2020-04-07	2020-05-04	1	1	6.619712	6.162128	41	45.85714	85.57937	332.1697	Monday	280979	20	-7	2020-04-12	2020-03-23	2020-05-24	2020-03-25	15	35	-27	33	1	1	0	1	1	1	0	1
York, South Carolina, US	45091	South Carolina	2020-04-28	2020-04-07	2020-05-04	1	1	6.690891	6.309572	38	45.28571	85.57937	332.1697	Tuesday	280979	21	-6	2020-04-12	2020-03-23	2020-05-24	2020-03-25	16	36	-26	34	1	1	0	1	1	1	0	1
York, South Carolina, US	45091	South Carolina	2020-04-29	2020-04-07	2020-05-04	1	1	7.0112	6.467184	41	45.14286	85.57937	332.1697	Wednesday	280979	22	-5	2020-04-12	2020-03-23	2020-05-24	2020-03-25	17	37	-25	35	1	1	0	1	1	1	0	1
York, South Carolina, US	45091	South Carolina	2020-04-30	2020-04-07	2020-05-04	1	1	7.473868	6.66547	40	43.42857	85.57937	332.1697	Thursday	280979	23	-4	2020-04-12	2020-03-23	2020-05-24	2020-03-25	18	38	-24	36	1	1	0	1	1	1	0	1
York, South Carolina, US	45091	South Carolina	2020-05-01	2020-04-07	2020-05-04	1	1	7.651817	6.884094	30	42.57143	85.57937	332.1697	Friday	280979	24	-3	2020-04-12	2020-03-23	2020-05-24	2020-03-25	19	39	-23	37	1	1	0	1	1	1	0	1
York, South Carolina, US	45091	South Carolina	2020-05-02	2020-04-07	2020-05-04	1	1	7.794177	7.097633	38	40.85714	85.57937	332.1697	Saturday	280979	25	-2	2020-04-12	2020-03-23	2020-05-24	2020-03-25	20	40	-22	38	1	1	0	1	1	1	0	1
York, South Carolina, US	45091	South Carolina	2020-05-03	2020-04-07	2020-05-04	1	1	7.865356	7.301003	53	40.14286	85.57937	332.1697	Sunday	280979	26	-1	2020-04-12	2020-03-23	2020-05-24	2020-03-25	21	41	-21	39	1	1	0	1	1	1	0	1
York, South Carolina, US	45091	South Carolina	2020-05-04	2020-04-07	2020-05-04	0	1	7.900946	7.484037	36	39.42857	85.57937	332.1697	Monday	280979	27	0	2020-04-12	2020-03-23	2020-05-24	2020-03-25	22	42	-20	40	1	1	0	1	1	1	0	1
York, South Carolina, US	45091	South Carolina	2020-05-05	2020-04-07	2020-05-04	0	1	7.794177	7.641649	39	39.57143	85.57937	332.1697	Tuesday	280979	28	1	2020-04-12	2020-03-23	2020-05-24	2020-03-25	23	43	-19	41	1	1	0	1	1	1	0	1
York, South Carolina, US	45091	South Carolina	2020-05-06	2020-04-07	2020-05-04	0	1	7.900946	7.768755	37	39	85.57937	332.1697	Wednesday	280979	29	2	2020-04-12	2020-03-23	2020-05-24	2020-03-25	24	44	-18	42	1	1	0	1	1	1	0	1
York, South Carolina, US	45091	South Carolina	2020-05-07	2020-04-07	2020-05-04	0	1	8.007716	7.845019	32	37.85714	85.57937	332.1697	Thursday	280979	30	3	2020-04-12	2020-03-23	2020-05-24	2020-03-25	25	45	-17	43	1	1	0	1	1	1	0	1
York, South Carolina, US	45091	South Carolina	2020-05-08	2020-04-07	2020-05-04	0	1	8.292435	7.936536	33	38.28571	85.57937	332.1697	Friday	280979	31	4	2020-04-12	2020-03-23	2020-05-24	2020-03-25	26	46	-16	44	1	1	0	1	1	1	0	1
York, South Carolina, US	45091	South Carolina	2020-05-09	2020-04-07	2020-05-04	0	1	8.434794	8.028053	34	37.71429	85.57937	332.1697	Saturday	280979	32	5	2020-04-12	2020-03-23	2020-05-24	2020-03-25	27	47	-15	45	1	1	0	1	1	1	0	1
York, South Carolina, US	45091	South Carolina	2020-05-10	2020-04-07	2020-05-04	0	1	8.470384	8.114485	49	37.14286	85.57937	332.1697	Sunday	280979	33	6	2020-04-12	2020-03-23	2020-05-24	2020-03-25	28	48	-14	46	1	1	0	1	1	1	0	1
York, South Carolina, US	45091	South Carolina	2020-05-11	2020-04-07	2020-05-04	0	1	8.612743	8.216171	34	36.85714	85.57937	332.1697	Monday	280979	34	7	2020-04-12	2020-03-23	2020-05-24	2020-03-25	29	49	-13	47	1	1	0	1	1	1	0	1
York, South Carolina, US	45091	South Carolina	2020-05-12	2020-04-07	2020-05-04	0	1	9.182181	8.414457	35	36.28571	85.57937	332.1697	Tuesday	280979	35	8	2020-04-12	2020-03-23	2020-05-24	2020-03-25	30	50	-12	48	1	1	0	1	1	1	0	1
York, South Carolina, US	45091	South Carolina	2020-05-13	2020-04-07	2020-05-04	0	1	9.43131	8.63308	34	35.85714	85.57937	332.1697	Wednesday	280979	36	9	2020-04-12	2020-03-23	2020-05-24	2020-03-25	31	51	-11	49	1	1	0	1	1	1	0	1
York, South Carolina, US	45091	South Carolina	2020-05-14	2020-04-07	2020-05-04	0	1	9.680439	8.872041	30	35.57143	85.57937	332.1697	Thursday	280979	37	10	2020-04-12	2020-03-23	2020-05-24	2020-03-25	32	52	-10	50	1	1	0	1	1	1	0	1
York, South Carolina, US	45091	South Carolina	2020-05-15	2020-04-07	2020-05-04	0	1	9.965158	9.111001	23	34.14286	85.57937	332.1697	Friday	280979	38	11	2020-04-12	2020-03-23	2020-05-24	2020-03-25	33	53	-9	51	1	1	0	1	1	1	0	1
York, South Carolina, US	45091	South Carolina	2020-05-16	2020-04-07	2020-05-04	0	1	10.32106	9.380467	32	33.85714	85.57937	332.1697	Saturday	280979	39	12	2020-04-12	2020-03-23	2020-05-24	2020-03-25	34	54	-8	52	1	1	0	1	1	1	0	1
York, South Carolina, US	45091	South Carolina	2020-05-17	2020-04-07	2020-05-04	0	1	10.42783	9.660102	48	33.71429	85.57937	332.1697	Sunday	280979	40	13	2020-04-12	2020-03-23	2020-05-24	2020-03-25	35	55	-7	53	1	1	0	1	1	1	0	1
York, South Carolina, US	45091	South Carolina	2020-05-18	2020-04-07	2020-05-04	0	1	10.81931	9.975326	35	33.85714	85.57937	332.1697	Monday	280979	41	14	2020-04-12	2020-03-23	2020-05-24	2020-03-25	36	56	-6	54	1	1	0	1	1	1	0	1
York, South Carolina, US	45091	South Carolina	2020-05-19	2020-04-07	2020-05-04	0	1	10.96167	10.22954	39	34.42857	85.57937	332.1697	Tuesday	280979	42	15	2020-04-12	2020-03-23	2020-05-24	2020-03-25	37	57	-5	55	1	1	0	1	1	1	0	1
York, South Carolina, US	45091	South Carolina	2020-05-20	2020-04-07	2020-05-04	0	1	11.28198	10.49392	39	35.14286	85.57937	332.1697	Wednesday	280979	43	16	2020-04-12	2020-03-23	2020-05-24	2020-03-25	38	58	-4	56	1	1	0	1	1	1	0	1
York, South Carolina, US	45091	South Carolina	2020-05-21	2020-04-07	2020-05-04	0	1	11.53111	10.7583	31	35.28571	85.57937	332.1697	Thursday	280979	44	17	2020-04-12	2020-03-23	2020-05-24	2020-03-25	39	59	-3	57	1	1	0	1	1	1	0	1
York, South Carolina, US	45091	South Carolina	2020-05-22	2020-04-07	2020-05-04	0	1	11.70906	11.00743	22	35.14286	85.57937	332.1697	Friday	280979	45	18	2020-04-12	2020-03-23	2020-05-24	2020-03-25	40	60	-2	58	1	1	0	1	1	1	0	1
York, South Carolina, US	45091	South Carolina	2020-05-23	2020-04-07	2020-05-04	0	1	12.06496	11.25656	32	35.14286	85.57937	332.1697	Saturday	280979	46	19	2020-04-12	2020-03-23	2020-05-24	2020-03-25	41	61	-1	59	1	1	0	1	1	1	0	1
York, South Carolina, US	45091	South Carolina	2020-05-24	2020-04-07	2020-05-04	0	1	12.10055	11.49552	50	35.42857	85.57937	332.1697	Sunday	280979	47	20	2020-04-12	2020-03-23	2020-05-24	2020-03-25	42	62	0	60	1	1	0	1	0	1	0	1
York, South Carolina, US	45091	South Carolina	2020-05-25	2020-04-07	2020-05-04	0	1	12.31409	11.70906	45	36.85714	85.57937	332.1697	Monday	280979	48	21	2020-04-12	2020-03-23	2020-05-24	2020-03-25	43	63	1	61	1	1	1	1	0	1	0	1
York, South Carolina, US	45091	South Carolina	2020-05-26	2020-04-07	2020-05-04	0	1	12.52763	11.93277	29	35.42857	85.57937	332.1697	Tuesday	280979	49	22	2020-04-12	2020-03-23	2020-05-24	2020-03-25	44	64	2	62	1	1	1	1	0	1	0	1
York, South Carolina, US	45091	South Carolina	2020-05-27	2020-04-07	2020-05-04	0	1	12.91911	12.16664	37	35.14286	85.57937	332.1697	Wednesday	280979	50	23	2020-04-12	2020-03-23	2020-05-24	2020-03-25	45	65	3	63	1	1	1	1	0	1	0	1
York, South Carolina, US	45091	South Carolina	2020-05-28	2020-04-07	2020-05-04	0	1	13.20383	12.4056	29	34.85714	85.57937	332.1697	Thursday	280979	51	24	2020-04-12	2020-03-23	2020-05-24	2020-03-25	46	66	4	64	1	1	1	1	0	1	0	1
York, South Carolina, US	45091	South Carolina	2020-05-29	2020-04-07	2020-05-04	0	1	13.70209	12.69032	26	35.42857	85.57937	332.1697	Friday	280979	52	25	2020-04-12	2020-03-23	2020-05-24	2020-03-25	47	67	5	65	1	1	1	1	0	1	0	1
York, South Carolina, US	45091	South Carolina	2020-05-30	2020-04-07	2020-05-04	0	1	14.16476	12.99029	31	35.28571	85.57937	332.1697	Saturday	280979	53	26	2020-04-12	2020-03-23	2020-05-24	2020-03-25	48	68	6	66	1	1	1	1	0	1	0	1
York, South Carolina, US	45091	South Carolina	2020-05-31	2020-04-07	2020-05-04	0	1	14.48507	13.33094	44	34.42857	85.57937	332.1697	Sunday	280979	54	27	2020-04-12	2020-03-23	2020-05-24	2020-03-25	49	69	7	67	1	1	1	1	0	1	0	1
York, South Carolina, US	45091	South Carolina	2020-06-01	2020-04-07	2020-05-04	0	1	14.84097	13.69192	25	31.57143	85.57937	332.1697	Monday	280979	55	28	2020-04-12	2020-03-23	2020-05-24	2020-03-25	50	70	8	68	1	1	1	1	0	1	0	1
York, South Carolina, US	45091	South Carolina	2020-06-02	2020-04-07	2020-05-04	0	1	14.98333	14.04274	23	30.71429	85.57937	332.1697	Tuesday	280979	56	29	2020-04-12	2020-03-23	2020-05-24	2020-03-25	51	71	9	69	1	1	1	1	0	1	0	1
York, South Carolina, US	45091	South Carolina	2020-06-03	2020-04-07	2020-05-04	0	1	14.98333	14.33762	25	29	85.57937	332.1697	Wednesday	280979	57	30	2020-04-12	2020-03-23	2020-05-24	2020-03-25	52	72	10	70	1	1	1	1	0	1	0	1
York, South Carolina, US	45091	South Carolina	2020-06-04	2020-04-07	2020-05-04	0	1	14.98333	14.59184	23	28.14286	85.57937	332.1697	Thursday	280979	58	31	2020-04-12	2020-03-23	2020-05-24	2020-03-25	53	73	11	71	1	1	1	1	0	1	0	1
York, South Carolina, US	45091	South Carolina	2020-06-05	2020-04-07	2020-05-04	0	1	15.87307	14.90198	19	27.14286	85.57937	332.1697	Friday	280979	59	32	2020-04-12	2020-03-23	2020-05-24	2020-03-25	54	74	12	72	1	1	1	1	0	1	0	1
York, South Carolina, US	45091	South Carolina	2020-06-06	2020-04-07	2020-05-04	0	1	15.87307	15.14602	26	26.42857	85.57937	332.1697	Saturday	280979	60	33	2020-04-12	2020-03-23	2020-05-24	2020-03-25	55	75	13	73	1	1	1	1	0	1	0	1
York, South Carolina, US	45091	South Carolina	2020-06-07	2020-04-07	2020-05-04	0	1	16.54928	15.44091	44	26.42857	85.57937	332.1697	Sunday	280979	61	34	2020-04-12	2020-03-23	2020-05-24	2020-03-25	56	76	14	74	1	1	1	1	0	1	0	1
York, South Carolina, US	45091	South Carolina	2020-06-08	2020-04-07	2020-05-04	0	1	17.29667	15.79172	30	27.14286	85.57937	332.1697	Monday	280979	62	35	2020-04-12	2020-03-23	2020-05-24	2020-03-25	57	77	15	75	1	1	1	1	0	1	0	1
York, South Carolina, US	45091	South Carolina	2020-06-09	2020-04-07	2020-05-04	0	1	18.15082	16.24422	28	27.85714	85.57937	332.1697	Tuesday	280979	63	36	2020-04-12	2020-03-23	2020-05-24	2020-03-25	58	78	16	76	1	1	1	1	0	1	0	1
York, South Carolina, US	45091	South Carolina	2020-06-10	2020-04-07	2020-05-04	0	1	19.07616	16.82891	23	27.57143	85.57937	332.1697	Wednesday	280979	64	37	2020-04-12	2020-03-23	2020-05-24	2020-03-25	59	79	17	77	1	1	1	1	0	1	0	1
York, South Carolina, US	45091	South Carolina	2020-06-11	2020-04-07	2020-05-04	0	1	19.82355	17.52037	24	27.71429	85.57937	332.1697	Thursday	280979	65	38	2020-04-12	2020-03-23	2020-05-24	2020-03-25	60	80	18	78	1	1	1	1	0	1	0	1
York, South Carolina, US	45091	South Carolina	2020-06-12	2020-04-07	2020-05-04	0	1	20.64211	18.20167	18	27.57143	85.57937	332.1697	Friday	280979	66	39	2020-04-12	2020-03-23	2020-05-24	2020-03-25	61	81	19	79	1	1	1	1	0	1	0	1
York, South Carolina, US	45091	South Carolina	2020-06-13	2020-04-07	2020-05-04	0	1	21.81658	19.05074	25	27.42857	85.57937	332.1697	Saturday	280979	67	40	2020-04-12	2020-03-23	2020-05-24	2020-03-25	62	82	20	80	1	1	1	1	0	1	0	1
York, South Carolina, US	45091	South Carolina	2020-06-14	2020-04-07	2020-05-04	0	1	22.59955	19.91506	39	26.71429	85.57937	332.1697	Sunday	280979	68	41	2020-04-12	2020-03-23	2020-05-24	2020-03-25	63	83	21	81	1	1	1	1	0	1	0	1
York, South Carolina, US	45091	South Carolina	2020-06-15	2020-04-07	2020-05-04	0	1	23.16899	20.75397	38	27.85714	85.57937	332.1697	Monday	280979	69	42	2020-04-12	2020-03-23	2020-05-24	2020-03-25	64	84	22	82	1	1	1	1	0	1	0	1
York, South Carolina, US	45091	South Carolina	2020-06-16	2020-04-07	2020-05-04	0	1	24.37905	21.64371	37	29.14286	85.57937	332.1697	Tuesday	280979	70	43	2020-04-12	2020-03-23	2020-05-24	2020-03-25	65	85	23	83	1	1	1	1	0	1	0	1
York, South Carolina, US	45091	South Carolina	2020-06-17	2020-04-07	2020-05-04	0	1	24.8773	22.47245	30	30.14286	85.57937	332.1697	Wednesday	280979	71	44	2020-04-12	2020-03-23	2020-05-24	2020-03-25	66	86	24	84	1	1	1	1	0	1	0	1
York, South Carolina, US	45091	South Carolina	2020-06-18	2020-04-07	2020-05-04	0	1	25.90941	23.34186	27	30.57143	85.57937	332.1697	Thursday	280979	72	45	2020-04-12	2020-03-23	2020-05-24	2020-03-25	67	87	25	85	1	1	1	1	0	1	0	1
York, South Carolina, US	45091	South Carolina	2020-06-19	2020-04-07	2020-05-04	0	1	26.33649	24.15534	23	31.28571	85.57937	332.1697	Friday	280979	73	46	2020-04-12	2020-03-23	2020-05-24	2020-03-25	68	88	26	86	1	1	1	1	0	1	0	1
York, South Carolina, US	45091	South Carolina	2020-06-20	2020-04-07	2020-05-04	0	1	27.83126	25.01458	26	31.42857	85.57937	332.1697	Saturday	280979	74	47	2020-04-12	2020-03-23	2020-05-24	2020-03-25	69	89	27	87	1	1	1	1	0	1	0	1
York, South Carolina, US	45091	South Carolina	2020-06-21	2020-04-07	2020-05-04	0	1	28.93455	25.91958	33	30.57143	85.57937	332.1697	Sunday	280979	75	48	2020-04-12	2020-03-23	2020-05-24	2020-03-25	70	90	28	88	1	1	1	1	0	1	0	1
York, South Carolina, US	45091	South Carolina	2020-06-22	2020-04-07	2020-05-04	0	1	30.57168	26.97711	34	30	85.57937	332.1697	Monday	280979	76	49	2020-04-12	2020-03-23	2020-05-24	2020-03-25	71	91	29	89	1	1	1	1	0	1	0	1
York, South Carolina, US	45091	South Carolina	2020-06-23	2020-04-07	2020-05-04	0	1	31.49702	27.99396	29	28.85714	85.57937	332.1697	Tuesday	280979	77	50	2020-04-12	2020-03-23	2020-05-24	2020-03-25	72	92	30	90	1	1	1	1	0	1	0	1
York, South Carolina, US	45091	South Carolina	2020-06-24	2020-04-07	2020-05-04	0	1	32.52912	29.08707	22	27.71429	85.57937	332.1697	Wednesday	280979	78	51	2020-04-12	2020-03-23	2020-05-24	2020-03-25	73	93	31	91	1	1	1	1	0	1	0	1
York, South Carolina, US	45091	South Carolina	2020-06-25	2020-04-07	2020-05-04	0	1	33.70359	30.20053	20	26.71429	85.57937	332.1697	Thursday	280979	79	52	2020-04-12	2020-03-23	2020-05-24	2020-03-25	74	94	32	92	1	1	1	1	0	1	0	1
York, South Carolina, US	45091	South Carolina	2020-06-26	2020-04-07	2020-05-04	0	1	35.19836	31.46651	20	26.28571	85.57937	332.1697	Friday	280979	80	53	2020-04-12	2020-03-23	2020-05-24	2020-03-25	75	95	33	93	1	1	1	1	0	1	0	1
York, South Carolina, US	45091	South Carolina	2020-06-27	2020-04-07	2020-05-04	0	1	37.26257	32.81384	35	27.57143	85.57937	332.1697	Saturday	280979	81	54	2020-04-12	2020-03-23	2020-05-24	2020-03-25	76	96	34	94	1	1	1	1	0	1	0	1
York, South Carolina, US	45091	South Carolina	2020-06-28	2020-04-07	2020-05-04	0	1	38.97088	34.2476	45	29.28571	85.57937	332.1697	Sunday	280979	82	55	2020-04-12	2020-03-23	2020-05-24	2020-03-25	77	97	35	95	1	1	1	1	0	1	0	1
York, South Carolina, US	45091	South Carolina	2020-06-29	2020-04-07	2020-05-04	0	1	41.14186	35.75763	45	30.85714	85.57937	332.1697	Monday	280979	83	56	2020-04-12	2020-03-23	2020-05-24	2020-03-25	78	98	36	96	1	1	1	1	0	1	0	1
York, South Carolina, US	45091	South Carolina	2020-06-30	2020-04-07	2020-05-04	0	1	42.85018	37.37951	37	32	85.57937	332.1697	Tuesday	280979	84	57	2020-04-12	2020-03-23	2020-05-24	2020-03-25	79	99	37	97	1	1	1	1	0	1	0	1
York, South Carolina, US	45091	South Carolina	2020-07-01	2020-04-07	2020-05-04	0	1	44.73644	39.12341	29	33	85.57937	332.1697	Wednesday	280979	85	58	2020-04-12	2020-03-23	2020-05-24	2020-03-25	80	100	38	98	1	1	1	1	0	1	0	1
York, South Carolina, US	45091	South Carolina	2020-07-02	2020-04-07	2020-05-04	0	1	46.30239	40.92324	20	33	85.57937	332.1697	Thursday	280979	86	59	2020-04-12	2020-03-23	2020-05-24	2020-03-25	81	101	39	99	1	1	1	1	0	1	0	1
York, South Carolina, US	45091	South Carolina	2020-07-03	2020-04-07	2020-05-04	0	1	50.03933	43.04338	27	34	85.57937	332.1697	Friday	280979	87	60	2020-04-12	2020-03-23	2020-05-24	2020-03-25	82	102	40	100	1	1	1	1	0	1	0	1
York, South Carolina, US	45091	South Carolina	2020-07-04	2020-04-07	2020-05-04	0	1	51.81882	45.12284	41	34.85714	85.57937	332.1697	Saturday	280979	88	61	2020-04-12	2020-03-23	2020-05-24	2020-03-25	83	103	41	101	1	1	1	1	0	1	0	1
York, South Carolina, US	45091	South Carolina	2020-07-05	2020-04-07	2020-05-04	0	1	52.77975	47.09554	46	35	85.57937	332.1697	Sunday	280979	89	62	2020-04-12	2020-03-23	2020-05-24	2020-03-25	84	104	42	102	1	1	1	1	0	1	0	1
York, Virginia, US	51199	Virginia	2020-03-01	2020-03-30	2020-05-29	1	0	0	41.21813	37	33.85714	58.11457	624.7746	Sunday	68280	-29	-89	2020-04-04	2020-03-15	2020-06-18	2020-04-19	-34	-14	-109	-49	0	0	0	0	1	0	1	0
York, Virginia, US	51199	Virginia	2020-03-02	2020-03-30	2020-05-29	1	0	0	35.09667	15	30.71429	58.11457	624.7746	Monday	68280	-28	-88	2020-04-04	2020-03-15	2020-06-18	2020-04-19	-33	-13	-108	-48	0	0	0	0	1	0	1	0
York, Virginia, US	51199	Virginia	2020-03-03	2020-03-30	2020-05-29	1	0	0	28.70575	14	28.57143	58.11457	624.7746	Tuesday	68280	-27	-87	2020-04-04	2020-03-15	2020-06-18	2020-04-19	-32	-12	-107	-47	0	0	0	0	1	0	1	0
York, Virginia, US	51199	Virginia	2020-03-04	2020-03-30	2020-05-29	1	0	0	22.09113	14	27.71429	58.11457	624.7746	Wednesday	68280	-26	-86	2020-04-04	2020-03-15	2020-06-18	2020-04-19	-31	-11	-106	-46	0	0	0	0	1	0	1	0
York, Virginia, US	51199	Virginia	2020-03-05	2020-03-30	2020-05-29	1	0	0	14.94265	13	25.71429	58.11457	624.7746	Thursday	68280	-25	-85	2020-04-04	2020-03-15	2020-06-18	2020-04-19	-30	-10	-105	-45	0	0	0	0	1	0	1	0
York, Virginia, US	51199	Virginia	2020-03-06	2020-03-30	2020-05-29	1	0	0	7.539964	12	21.57143	58.11457	624.7746	Friday	68280	-24	-84	2020-04-04	2020-03-15	2020-06-18	2020-04-19	-29	-9	-104	-44	0	0	0	0	1	0	1	0
York, Virginia, US	51199	Virginia	2020-03-07	2020-03-30	2020-05-29	1	0	0	0	27	18.85714	58.11457	624.7746	Saturday	68280	-23	-83	2020-04-04	2020-03-15	2020-06-18	2020-04-19	-28	-8	-103	-43	0	0	0	0	1	0	1	0
York, Virginia, US	51199	Virginia	2020-03-08	2020-03-30	2020-05-29	1	0	0	0	39	19.14286	58.11457	624.7746	Sunday	68280	-22	-82	2020-04-04	2020-03-15	2020-06-18	2020-04-19	-27	-7	-102	-42	0	0	0	0	1	0	1	0
York, Virginia, US	51199	Virginia	2020-03-09	2020-03-30	2020-05-29	1	0	0	0	13	18.85714	58.11457	624.7746	Monday	68280	-21	-81	2020-04-04	2020-03-15	2020-06-18	2020-04-19	-26	-6	-101	-41	0	0	0	0	1	0	1	0
York, Virginia, US	51199	Virginia	2020-03-10	2020-03-30	2020-05-29	1	0	0	0	13	18.71429	58.11457	624.7746	Tuesday	68280	-20	-80	2020-04-04	2020-03-15	2020-06-18	2020-04-19	-25	-5	-100	-40	0	0	0	0	1	0	1	0
York, Virginia, US	51199	Virginia	2020-03-11	2020-03-30	2020-05-29	1	0	0	0	14	18.71429	58.11457	624.7746	Wednesday	68280	-19	-79	2020-04-04	2020-03-15	2020-06-18	2020-04-19	-24	-4	-99	-39	0	0	0	0	1	0	1	0
York, Virginia, US	51199	Virginia	2020-03-12	2020-03-30	2020-05-29	1	0	0	0	12	18.57143	58.11457	624.7746	Thursday	68280	-18	-78	2020-04-04	2020-03-15	2020-06-18	2020-04-19	-23	-3	-98	-38	0	0	0	0	1	0	1	0
York, Virginia, US	51199	Virginia	2020-03-13	2020-03-30	2020-05-29	1	0	0	0	14	18.85714	58.11457	624.7746	Friday	68280	-17	-77	2020-04-04	2020-03-15	2020-06-18	2020-04-19	-22	-2	-97	-37	0	0	0	0	1	0	1	0
York, Virginia, US	51199	Virginia	2020-03-14	2020-03-30	2020-05-29	1	0	0	0	39	20.57143	58.11457	624.7746	Saturday	68280	-16	-76	2020-04-04	2020-03-15	2020-06-18	2020-04-19	-21	-1	-96	-36	0	0	0	0	1	0	1	0
York, Virginia, US	51199	Virginia	2020-03-15	2020-03-30	2020-05-29	1	0	0	0	57	23.14286	58.11457	624.7746	Sunday	68280	-15	-75	2020-04-04	2020-03-15	2020-06-18	2020-04-19	-20	0	-95	-35	0	0	0	0	1	0	1	0
York, Virginia, US	51199	Virginia	2020-03-16	2020-03-30	2020-05-29	1	0	0	0	34	26.14286	58.11457	624.7746	Monday	68280	-14	-74	2020-04-04	2020-03-15	2020-06-18	2020-04-19	-19	1	-94	-34	0	1	0	0	1	0	1	1
York, Virginia, US	51199	Virginia	2020-03-17	2020-03-30	2020-05-29	1	0	0.1464558	0.02092225	40	30	58.11457	624.7746	Tuesday	68280	-13	-73	2020-04-04	2020-03-15	2020-06-18	2020-04-19	-18	2	-93	-33	0	1	0	0	1	0	1	1
York, Virginia, US	51199	Virginia	2020-03-18	2020-03-30	2020-05-29	1	0	0.1464558	0.04184451	43	34.14286	58.11457	624.7746	Wednesday	68280	-12	-72	2020-04-04	2020-03-15	2020-06-18	2020-04-19	-17	3	-92	-32	0	1	0	0	1	0	1	1
York, Virginia, US	51199	Virginia	2020-03-19	2020-03-30	2020-05-29	1	0	0.1464558	0.06276676	44	38.71429	58.11457	624.7746	Thursday	68280	-11	-71	2020-04-04	2020-03-15	2020-06-18	2020-04-19	-16	4	-91	-31	0	1	0	0	1	0	1	1
York, Virginia, US	51199	Virginia	2020-03-20	2020-03-30	2020-05-29	1	0	0.4393673	0.1255335	43	42.85714	58.11457	624.7746	Friday	68280	-10	-70	2020-04-04	2020-03-15	2020-06-18	2020-04-19	-15	5	-90	-30	0	1	0	0	1	0	1	1
York, Virginia, US	51199	Virginia	2020-03-21	2020-03-30	2020-05-29	1	0	0.4393673	0.1883003	66	46.71429	58.11457	624.7746	Saturday	68280	-9	-69	2020-04-04	2020-03-15	2020-06-18	2020-04-19	-14	6	-89	-29	0	1	0	0	1	0	1	1
York, Virginia, US	51199	Virginia	2020-03-22	2020-03-30	2020-05-29	1	0	0.7322789	0.2929115	69	48.42857	58.11457	624.7746	Sunday	68280	-8	-68	2020-04-04	2020-03-15	2020-06-18	2020-04-19	-13	7	-88	-28	0	1	0	0	1	0	1	1
York, Virginia, US	51199	Virginia	2020-03-23	2020-03-30	2020-05-29	1	0	0.7322789	0.3975228	57	51.71429	58.11457	624.7746	Monday	68280	-7	-67	2020-04-04	2020-03-15	2020-06-18	2020-04-19	-12	8	-87	-27	0	1	0	0	1	0	1	1
York, Virginia, US	51199	Virginia	2020-03-24	2020-03-30	2020-05-29	1	0	0.8787346	0.5021341	53	53.57143	58.11457	624.7746	Tuesday	68280	-6	-66	2020-04-04	2020-03-15	2020-06-18	2020-04-19	-11	9	-86	-26	0	1	0	0	1	0	1	1
York, Virginia, US	51199	Virginia	2020-03-25	2020-03-30	2020-05-29	1	0	1.171646	0.6485898	61	56.14286	58.11457	624.7746	Wednesday	68280	-5	-65	2020-04-04	2020-03-15	2020-06-18	2020-04-19	-10	10	-85	-25	0	1	0	0	1	0	1	1
York, Virginia, US	51199	Virginia	2020-03-26	2020-03-30	2020-05-29	1	0	1.318102	0.8159679	56	57.85714	58.11457	624.7746	Thursday	68280	-4	-64	2020-04-04	2020-03-15	2020-06-18	2020-04-19	-9	11	-84	-24	0	1	0	0	1	0	1	1
York, Virginia, US	51199	Virginia	2020-03-27	2020-03-30	2020-05-29	1	0	1.318102	0.9415014	52	59.14286	58.11457	624.7746	Friday	68280	-3	-63	2020-04-04	2020-03-15	2020-06-18	2020-04-19	-8	12	-83	-23	0	1	0	0	1	0	1	1
York, Virginia, US	51199	Virginia	2020-03-28	2020-03-30	2020-05-29	1	0	1.318102	1.067035	60	58.28571	58.11457	624.7746	Saturday	68280	-2	-62	2020-04-04	2020-03-15	2020-06-18	2020-04-19	-7	13	-82	-22	0	1	0	0	1	0	1	1
York, Virginia, US	51199	Virginia	2020-03-29	2020-03-30	2020-05-29	1	0	1.318102	1.150724	70	58.42857	58.11457	624.7746	Sunday	68280	-1	-61	2020-04-04	2020-03-15	2020-06-18	2020-04-19	-6	14	-81	-21	0	1	0	0	1	0	1	1
York, Virginia, US	51199	Virginia	2020-03-30	2020-03-30	2020-05-29	1	0	1.611013	1.276257	54	58	58.11457	624.7746	Monday	68280	0	-60	2020-04-04	2020-03-15	2020-06-18	2020-04-19	-5	15	-80	-20	0	1	0	0	1	0	1	1
York, Virginia, US	51199	Virginia	2020-03-31	2020-03-30	2020-05-29	1	1	2.050381	1.443635	59	58.85714	58.11457	624.7746	Tuesday	68280	1	-59	2020-04-04	2020-03-15	2020-06-18	2020-04-19	-4	16	-79	-19	0	1	0	0	1	0	1	1
York, Virginia, US	51199	Virginia	2020-04-01	2020-03-30	2020-05-29	1	1	2.343292	1.611013	60	58.71429	58.11457	624.7746	Wednesday	68280	2	-58	2020-04-04	2020-03-15	2020-06-18	2020-04-19	-3	17	-78	-18	0	1	0	0	1	0	1	1
York, Virginia, US	51199	Virginia	2020-04-02	2020-03-30	2020-05-29	1	1	2.489748	1.778391	57	58.85714	58.11457	624.7746	Thursday	68280	3	-57	2020-04-04	2020-03-15	2020-06-18	2020-04-19	-2	18	-77	-17	0	1	0	0	1	0	1	1
York, Virginia, US	51199	Virginia	2020-04-03	2020-03-30	2020-05-29	1	1	2.489748	1.94577	55	59.28571	58.11457	624.7746	Friday	68280	4	-56	2020-04-04	2020-03-15	2020-06-18	2020-04-19	-1	19	-76	-16	0	1	0	0	1	0	1	1
York, Virginia, US	51199	Virginia	2020-04-04	2020-03-30	2020-05-29	1	1	2.78266	2.154992	69	60.57143	58.11457	624.7746	Saturday	68280	5	-55	2020-04-04	2020-03-15	2020-06-18	2020-04-19	0	20	-75	-15	0	1	0	0	1	0	1	1
York, Virginia, US	51199	Virginia	2020-04-05	2020-03-30	2020-05-29	1	1	2.929115	2.385137	73	61	58.11457	624.7746	Sunday	68280	6	-54	2020-04-04	2020-03-15	2020-06-18	2020-04-19	1	21	-74	-14	1	1	0	0	1	1	1	1
York, Virginia, US	51199	Virginia	2020-04-06	2020-03-30	2020-05-29	1	1	3.075571	2.594359	59	61.71429	58.11457	624.7746	Monday	68280	7	-53	2020-04-04	2020-03-15	2020-06-18	2020-04-19	2	22	-73	-13	1	1	0	0	1	1	1	1
York, Virginia, US	51199	Virginia	2020-04-07	2020-03-30	2020-05-29	1	1	3.661394	2.824504	57	61.42857	58.11457	624.7746	Tuesday	68280	8	-52	2020-04-04	2020-03-15	2020-06-18	2020-04-19	3	23	-72	-12	1	1	0	0	1	1	1	1
York, Virginia, US	51199	Virginia	2020-04-08	2020-03-30	2020-05-29	1	1	3.661394	3.012804	55	60.71429	58.11457	624.7746	Wednesday	68280	9	-51	2020-04-04	2020-03-15	2020-06-18	2020-04-19	4	24	-71	-11	1	1	0	0	1	1	1	1
York, Virginia, US	51199	Virginia	2020-04-09	2020-03-30	2020-05-29	1	1	3.661394	3.180182	55	60.42857	58.11457	624.7746	Thursday	68280	10	-50	2020-04-04	2020-03-15	2020-06-18	2020-04-19	5	25	-70	-10	1	1	0	0	1	1	1	1
York, Virginia, US	51199	Virginia	2020-04-10	2020-03-30	2020-05-29	1	1	3.661394	3.34756	54	60.28571	58.11457	624.7746	Friday	68280	11	-49	2020-04-04	2020-03-15	2020-06-18	2020-04-19	6	26	-69	-9	1	1	0	0	1	1	1	1
York, Virginia, US	51199	Virginia	2020-04-11	2020-03-30	2020-05-29	1	1	3.954306	3.514938	64	59.57143	58.11457	624.7746	Saturday	68280	12	-48	2020-04-04	2020-03-15	2020-06-18	2020-04-19	7	27	-68	-8	1	1	0	0	1	1	1	1
York, Virginia, US	51199	Virginia	2020-04-12	2020-03-30	2020-05-29	1	1	4.247217	3.703239	77	60.14286	58.11457	624.7746	Sunday	68280	13	-47	2020-04-04	2020-03-15	2020-06-18	2020-04-19	8	28	-67	-7	1	1	0	0	1	1	1	1
York, Virginia, US	51199	Virginia	2020-04-13	2020-03-30	2020-05-29	1	1	4.83304	3.954306	66	61.14286	58.11457	624.7746	Monday	68280	14	-46	2020-04-04	2020-03-15	2020-06-18	2020-04-19	9	29	-66	-6	1	1	0	0	1	1	1	1
York, Virginia, US	51199	Virginia	2020-04-14	2020-03-30	2020-05-29	1	1	5.125952	4.163528	52	60.42857	58.11457	624.7746	Tuesday	68280	15	-45	2020-04-04	2020-03-15	2020-06-18	2020-04-19	10	30	-65	-5	1	1	0	0	1	1	1	1
York, Virginia, US	51199	Virginia	2020-04-15	2020-03-30	2020-05-29	1	1	5.125952	4.372751	57	60.71429	58.11457	624.7746	Wednesday	68280	16	-44	2020-04-04	2020-03-15	2020-06-18	2020-04-19	11	31	-64	-4	1	1	0	0	1	1	1	1
York, Virginia, US	51199	Virginia	2020-04-16	2020-03-30	2020-05-29	1	1	5.418864	4.623818	51	60.14286	58.11457	624.7746	Thursday	68280	17	-43	2020-04-04	2020-03-15	2020-06-18	2020-04-19	12	32	-63	-3	1	1	0	0	1	1	1	1
York, Virginia, US	51199	Virginia	2020-04-17	2020-03-30	2020-05-29	1	1	5.565319	4.895807	50	59.57143	58.11457	624.7746	Friday	68280	18	-42	2020-04-04	2020-03-15	2020-06-18	2020-04-19	13	33	-62	-2	1	1	0	0	1	1	1	1
York, Virginia, US	51199	Virginia	2020-04-18	2020-03-30	2020-05-29	1	1	5.565319	5.125952	65	59.71429	58.11457	624.7746	Saturday	68280	19	-41	2020-04-04	2020-03-15	2020-06-18	2020-04-19	14	34	-61	-1	1	1	0	0	1	1	1	1
York, Virginia, US	51199	Virginia	2020-04-19	2020-03-30	2020-05-29	1	1	6.444054	5.439786	67	58.28571	58.11457	624.7746	Sunday	68280	20	-40	2020-04-04	2020-03-15	2020-06-18	2020-04-19	15	35	-60	0	1	1	0	0	1	1	0	1
York, Virginia, US	51199	Virginia	2020-04-20	2020-03-30	2020-05-29	1	1	6.444054	5.669931	60	57.42857	58.11457	624.7746	Monday	68280	21	-39	2020-04-04	2020-03-15	2020-06-18	2020-04-19	16	36	-59	1	1	1	0	1	1	1	0	1
York, Virginia, US	51199	Virginia	2020-04-21	2020-03-30	2020-05-29	1	1	6.297598	5.837309	50	57.14286	58.11457	624.7746	Tuesday	68280	22	-38	2020-04-04	2020-03-15	2020-06-18	2020-04-19	17	37	-58	2	1	1	0	1	1	1	0	1
York, Virginia, US	51199	Virginia	2020-04-22	2020-03-30	2020-05-29	1	1	6.297598	6.004687	47	55.71429	58.11457	624.7746	Wednesday	68280	23	-37	2020-04-04	2020-03-15	2020-06-18	2020-04-19	18	38	-57	3	1	1	0	1	1	1	0	1
York, Virginia, US	51199	Virginia	2020-04-23	2020-03-30	2020-05-29	1	1	6.297598	6.13022	55	56.28571	58.11457	624.7746	Thursday	68280	24	-36	2020-04-04	2020-03-15	2020-06-18	2020-04-19	19	39	-56	4	1	1	0	1	1	1	0	1
York, Virginia, US	51199	Virginia	2020-04-24	2020-03-30	2020-05-29	1	1	6.297598	6.234831	49	56.14286	58.11457	624.7746	Friday	68280	25	-35	2020-04-04	2020-03-15	2020-06-18	2020-04-19	20	40	-55	5	1	1	0	1	1	1	0	1
York, Virginia, US	51199	Virginia	2020-04-25	2020-03-30	2020-05-29	1	1	6.444054	6.360365	62	55.71429	58.11457	624.7746	Saturday	68280	26	-34	2020-04-04	2020-03-15	2020-06-18	2020-04-19	21	41	-54	6	1	1	0	1	1	1	0	1
York, Virginia, US	51199	Virginia	2020-04-26	2020-03-30	2020-05-29	1	1	6.444054	6.360365	66	55.57143	58.11457	624.7746	Sunday	68280	27	-33	2020-04-04	2020-03-15	2020-06-18	2020-04-19	22	42	-53	7	1	1	0	1	1	1	0	1
York, Virginia, US	51199	Virginia	2020-04-27	2020-03-30	2020-05-29	1	1	6.444054	6.360365	53	54.57143	58.11457	624.7746	Monday	68280	28	-32	2020-04-04	2020-03-15	2020-06-18	2020-04-19	23	43	-52	8	1	1	0	1	1	1	0	1
York, Virginia, US	51199	Virginia	2020-04-28	2020-03-30	2020-05-29	1	1	6.59051	6.402209	44	53.71429	58.11457	624.7746	Tuesday	68280	29	-31	2020-04-04	2020-03-15	2020-06-18	2020-04-19	24	44	-51	9	1	1	0	1	1	1	0	1
York, Virginia, US	51199	Virginia	2020-04-29	2020-03-30	2020-05-29	1	1	6.59051	6.444054	48	53.85714	58.11457	624.7746	Wednesday	68280	30	-30	2020-04-04	2020-03-15	2020-06-18	2020-04-19	25	45	-50	10	1	1	0	1	1	1	0	1
York, Virginia, US	51199	Virginia	2020-04-30	2020-03-30	2020-05-29	1	1	6.736965	6.506821	56	54	58.11457	624.7746	Thursday	68280	31	-29	2020-04-04	2020-03-15	2020-06-18	2020-04-19	26	46	-49	11	1	1	0	1	1	1	0	1
York, Virginia, US	51199	Virginia	2020-05-01	2020-03-30	2020-05-29	1	1	6.736965	6.569587	40	52.71429	58.11457	624.7746	Friday	68280	32	-28	2020-04-04	2020-03-15	2020-06-18	2020-04-19	27	47	-48	12	1	1	0	1	1	1	0	1
York, Virginia, US	51199	Virginia	2020-05-02	2020-03-30	2020-05-29	1	1	6.736965	6.611432	47	50.57143	58.11457	624.7746	Saturday	68280	33	-27	2020-04-04	2020-03-15	2020-06-18	2020-04-19	28	48	-47	13	1	1	0	1	1	1	0	1
York, Virginia, US	51199	Virginia	2020-05-03	2020-03-30	2020-05-29	1	1	6.883421	6.674199	61	49.85714	58.11457	624.7746	Sunday	68280	34	-26	2020-04-04	2020-03-15	2020-06-18	2020-04-19	29	49	-46	14	1	1	0	1	1	1	0	1
York, Virginia, US	51199	Virginia	2020-05-04	2020-03-30	2020-05-29	1	1	6.883421	6.736965	46	48.85714	58.11457	624.7746	Monday	68280	35	-25	2020-04-04	2020-03-15	2020-06-18	2020-04-19	30	50	-45	15	1	1	0	1	1	1	0	1
York, Virginia, US	51199	Virginia	2020-05-05	2020-03-30	2020-05-29	1	1	7.029877	6.799732	50	49.71429	58.11457	624.7746	Tuesday	68280	36	-24	2020-04-04	2020-03-15	2020-06-18	2020-04-19	31	51	-44	16	1	1	0	1	1	1	0	1
York, Virginia, US	51199	Virginia	2020-05-06	2020-03-30	2020-05-29	1	1	7.322789	6.904343	48	49.71429	58.11457	624.7746	Wednesday	68280	37	-23	2020-04-04	2020-03-15	2020-06-18	2020-04-19	32	52	-43	17	1	1	0	1	1	1	0	1
York, Virginia, US	51199	Virginia	2020-05-07	2020-03-30	2020-05-29	1	1	7.469244	7.008955	41	47.57143	58.11457	624.7746	Thursday	68280	38	-22	2020-04-04	2020-03-15	2020-06-18	2020-04-19	33	53	-42	18	1	1	0	1	1	1	0	1
York, Virginia, US	51199	Virginia	2020-05-08	2020-03-30	2020-05-29	1	1	8.055067	7.197255	38	47.28571	58.11457	624.7746	Friday	68280	39	-21	2020-04-04	2020-03-15	2020-06-18	2020-04-19	34	54	-41	19	1	1	0	1	1	1	0	1
York, Virginia, US	51199	Virginia	2020-05-09	2020-03-30	2020-05-29	1	1	8.055067	7.385555	48	47.42857	58.11457	624.7746	Saturday	68280	40	-20	2020-04-04	2020-03-15	2020-06-18	2020-04-19	35	55	-40	20	1	1	0	1	1	1	0	1
York, Virginia, US	51199	Virginia	2020-05-10	2020-03-30	2020-05-29	1	1	8.201523	7.573856	59	47.14286	58.11457	624.7746	Sunday	68280	41	-19	2020-04-04	2020-03-15	2020-06-18	2020-04-19	36	56	-39	21	1	1	0	1	1	1	0	1
York, Virginia, US	51199	Virginia	2020-05-11	2020-03-30	2020-05-29	1	1	8.347979	7.783078	44	46.85714	58.11457	624.7746	Monday	68280	42	-18	2020-04-04	2020-03-15	2020-06-18	2020-04-19	37	57	-38	22	1	1	0	1	1	1	0	1
York, Virginia, US	51199	Virginia	2020-05-12	2020-03-30	2020-05-29	1	1	8.64089	8.013223	42	45.71429	58.11457	624.7746	Tuesday	68280	43	-17	2020-04-04	2020-03-15	2020-06-18	2020-04-19	38	58	-37	23	1	1	0	1	1	1	0	1
York, Virginia, US	51199	Virginia	2020-05-13	2020-03-30	2020-05-29	1	1	8.787346	8.222445	38	44.28571	58.11457	624.7746	Wednesday	68280	44	-16	2020-04-04	2020-03-15	2020-06-18	2020-04-19	39	59	-36	24	1	1	0	1	1	1	0	1
York, Virginia, US	51199	Virginia	2020-05-14	2020-03-30	2020-05-29	1	1	8.933802	8.431668	43	44.57143	58.11457	624.7746	Thursday	68280	45	-15	2020-04-04	2020-03-15	2020-06-18	2020-04-19	40	60	-35	25	1	1	0	1	1	1	0	1
York, Virginia, US	51199	Virginia	2020-05-15	2020-03-30	2020-05-29	1	1	9.080258	8.578124	35	44.14286	58.11457	624.7746	Friday	68280	46	-14	2020-04-04	2020-03-15	2020-06-18	2020-04-19	41	61	-34	26	1	1	0	1	1	1	0	1
York, Virginia, US	51199	Virginia	2020-05-16	2020-03-30	2020-05-29	1	1	9.080258	8.724579	48	44.14286	58.11457	624.7746	Saturday	68280	47	-13	2020-04-04	2020-03-15	2020-06-18	2020-04-19	42	62	-33	27	1	1	0	1	1	1	0	1
York, Virginia, US	51199	Virginia	2020-05-17	2020-03-30	2020-05-29	1	1	9.080258	8.850113	58	44	58.11457	624.7746	Sunday	68280	48	-12	2020-04-04	2020-03-15	2020-06-18	2020-04-19	43	63	-32	28	1	1	0	1	1	1	0	1
York, Virginia, US	51199	Virginia	2020-05-18	2020-03-30	2020-05-29	1	1	9.226714	8.975646	52	45.14286	58.11457	624.7746	Monday	68280	49	-11	2020-04-04	2020-03-15	2020-06-18	2020-04-19	44	64	-31	29	1	1	0	1	1	1	0	1
York, Virginia, US	51199	Virginia	2020-05-19	2020-03-30	2020-05-29	1	1	9.226714	9.059336	43	45.28571	58.11457	624.7746	Tuesday	68280	50	-10	2020-04-04	2020-03-15	2020-06-18	2020-04-19	45	65	-30	30	1	1	0	1	1	1	0	1
York, Virginia, US	51199	Virginia	2020-05-20	2020-03-30	2020-05-29	1	1	9.226714	9.122102	48	46.71429	58.11457	624.7746	Wednesday	68280	51	-9	2020-04-04	2020-03-15	2020-06-18	2020-04-19	46	66	-29	31	1	1	0	1	1	1	0	1
York, Virginia, US	51199	Virginia	2020-05-21	2020-03-30	2020-05-29	1	1	9.519625	9.205791	41	46.42857	58.11457	624.7746	Thursday	68280	52	-8	2020-04-04	2020-03-15	2020-06-18	2020-04-19	47	67	-28	32	1	1	0	1	1	1	0	1
York, Virginia, US	51199	Virginia	2020-05-22	2020-03-30	2020-05-29	1	1	9.812537	9.310403	37	46.71429	58.11457	624.7746	Friday	68280	53	-7	2020-04-04	2020-03-15	2020-06-18	2020-04-19	48	68	-27	33	1	1	0	1	1	1	0	1
York, Virginia, US	51199	Virginia	2020-05-23	2020-03-30	2020-05-29	1	1	9.812537	9.415014	42	45.85714	58.11457	624.7746	Saturday	68280	54	-6	2020-04-04	2020-03-15	2020-06-18	2020-04-19	49	69	-26	34	1	1	0	1	1	1	0	1
York, Virginia, US	51199	Virginia	2020-05-24	2020-03-30	2020-05-29	1	1	9.958992	9.540547	58	45.85714	58.11457	624.7746	Sunday	68280	55	-5	2020-04-04	2020-03-15	2020-06-18	2020-04-19	50	70	-25	35	1	1	0	1	1	1	0	1
York, Virginia, US	51199	Virginia	2020-05-25	2020-03-30	2020-05-29	1	1	10.10545	9.666081	53	46	58.11457	624.7746	Monday	68280	56	-4	2020-04-04	2020-03-15	2020-06-18	2020-04-19	51	71	-24	36	1	1	0	1	1	1	0	1
York, Virginia, US	51199	Virginia	2020-05-26	2020-03-30	2020-05-29	1	1	10.39836	9.833459	42	45.85714	58.11457	624.7746	Tuesday	68280	57	-3	2020-04-04	2020-03-15	2020-06-18	2020-04-19	52	72	-23	37	1	1	0	1	1	1	0	1
York, Virginia, US	51199	Virginia	2020-05-27	2020-03-30	2020-05-29	1	1	10.39836	10.00084	43	45.14286	58.11457	624.7746	Wednesday	68280	58	-2	2020-04-04	2020-03-15	2020-06-18	2020-04-19	53	73	-22	38	1	1	0	1	1	1	0	1
York, Virginia, US	51199	Virginia	2020-05-28	2020-03-30	2020-05-29	1	1	10.54482	10.14729	35	44.28571	58.11457	624.7746	Thursday	68280	59	-1	2020-04-04	2020-03-15	2020-06-18	2020-04-19	54	74	-21	39	1	1	0	1	1	1	0	1
York, Virginia, US	51199	Virginia	2020-05-29	2020-03-30	2020-05-29	0	1	10.54482	10.2519	34	43.85714	58.11457	624.7746	Friday	68280	60	0	2020-04-04	2020-03-15	2020-06-18	2020-04-19	55	75	-20	40	1	1	0	1	1	1	0	1
York, Virginia, US	51199	Virginia	2020-05-30	2020-03-30	2020-05-29	0	1	10.54482	10.35652	45	44.28571	58.11457	624.7746	Saturday	68280	61	1	2020-04-04	2020-03-15	2020-06-18	2020-04-19	56	76	-19	41	1	1	0	1	1	1	0	1
York, Virginia, US	51199	Virginia	2020-05-31	2020-03-30	2020-05-29	0	1	10.83773	10.48205	52	43.42857	58.11457	624.7746	Sunday	68280	62	2	2020-04-04	2020-03-15	2020-06-18	2020-04-19	57	77	-18	42	1	1	0	1	1	1	0	1
York, Virginia, US	51199	Virginia	2020-06-01	2020-03-30	2020-05-29	0	1	11.27709	10.64943	35	40.85714	58.11457	624.7746	Monday	68280	63	3	2020-04-04	2020-03-15	2020-06-18	2020-04-19	58	78	-17	43	1	1	0	1	1	1	0	1
York, Virginia, US	51199	Virginia	2020-06-02	2020-03-30	2020-05-29	0	1	11.27709	10.77496	30	39.14286	58.11457	624.7746	Tuesday	68280	64	4	2020-04-04	2020-03-15	2020-06-18	2020-04-19	59	79	-16	44	1	1	0	1	1	1	0	1
York, Virginia, US	51199	Virginia	2020-06-03	2020-03-30	2020-05-29	0	1	11.27709	10.90049	31	37.42857	58.11457	624.7746	Wednesday	68280	65	5	2020-04-04	2020-03-15	2020-06-18	2020-04-19	60	80	-15	45	1	1	0	1	1	1	0	1
York, Virginia, US	51199	Virginia	2020-06-04	2020-03-30	2020-05-29	0	1	11.27709	11.00511	31	36.85714	58.11457	624.7746	Thursday	68280	66	6	2020-04-04	2020-03-15	2020-06-18	2020-04-19	61	81	-14	46	1	1	0	1	1	1	0	1
York, Virginia, US	51199	Virginia	2020-06-05	2020-03-30	2020-05-29	0	1	11.57001	11.15156	29	36.14286	58.11457	624.7746	Friday	68280	67	7	2020-04-04	2020-03-15	2020-06-18	2020-04-19	62	82	-13	47	1	1	0	1	1	1	0	1
York, Virginia, US	51199	Virginia	2020-06-06	2020-03-30	2020-05-29	0	1	12.00937	11.36078	38	35.14286	58.11457	624.7746	Saturday	68280	68	8	2020-04-04	2020-03-15	2020-06-18	2020-04-19	63	83	-12	48	1	1	0	1	1	1	0	1
York, Virginia, US	51199	Virginia	2020-06-07	2020-03-30	2020-05-29	0	1	12.5952	11.61185	43	33.85714	58.11457	624.7746	Sunday	68280	69	9	2020-04-04	2020-03-15	2020-06-18	2020-04-19	64	84	-11	49	1	1	0	1	1	1	0	1
York, Virginia, US	51199	Virginia	2020-06-08	2020-03-30	2020-05-29	0	1	12.5952	11.80015	29	33	58.11457	624.7746	Monday	68280	70	10	2020-04-04	2020-03-15	2020-06-18	2020-04-19	65	85	-10	50	1	1	0	1	1	1	0	1
York, Virginia, US	51199	Virginia	2020-06-09	2020-03-30	2020-05-29	0	1	12.5952	11.98845	27	32.57143	58.11457	624.7746	Tuesday	68280	71	11	2020-04-04	2020-03-15	2020-06-18	2020-04-19	66	86	-9	51	1	1	0	1	1	1	0	1
York, Virginia, US	51199	Virginia	2020-06-10	2020-03-30	2020-05-29	0	1	12.5952	12.17675	31	32.57143	58.11457	624.7746	Wednesday	68280	72	12	2020-04-04	2020-03-15	2020-06-18	2020-04-19	67	87	-8	52	1	1	0	1	1	1	0	1
York, Virginia, US	51199	Virginia	2020-06-11	2020-03-30	2020-05-29	0	1	13.03456	12.42782	32	32.71429	58.11457	624.7746	Thursday	68280	73	13	2020-04-04	2020-03-15	2020-06-18	2020-04-19	68	88	-7	53	1	1	0	1	1	1	0	1
York, Virginia, US	51199	Virginia	2020-06-12	2020-03-30	2020-05-29	0	1	13.18102	12.65796	22	31.71429	58.11457	624.7746	Friday	68280	74	14	2020-04-04	2020-03-15	2020-06-18	2020-04-19	69	89	-6	54	1	1	0	1	1	1	0	1
York, Virginia, US	51199	Virginia	2020-06-13	2020-03-30	2020-05-29	0	1	13.32748	12.84626	31	30.71429	58.11457	624.7746	Saturday	68280	75	15	2020-04-04	2020-03-15	2020-06-18	2020-04-19	70	90	-5	55	1	1	0	1	1	1	0	1
York, Virginia, US	51199	Virginia	2020-06-14	2020-03-30	2020-05-29	0	1	13.62039	12.99272	42	30.57143	58.11457	624.7746	Sunday	68280	76	16	2020-04-04	2020-03-15	2020-06-18	2020-04-19	71	91	-4	56	1	1	0	1	1	1	0	1
York, Virginia, US	51199	Virginia	2020-06-15	2020-03-30	2020-05-29	0	1	13.62039	13.13917	47	33.14286	58.11457	624.7746	Monday	68280	77	17	2020-04-04	2020-03-15	2020-06-18	2020-04-19	72	92	-3	57	1	1	0	1	1	1	0	1
York, Virginia, US	51199	Virginia	2020-06-16	2020-03-30	2020-05-29	0	1	13.76684	13.30655	43	35.42857	58.11457	624.7746	Tuesday	68280	78	18	2020-04-04	2020-03-15	2020-06-18	2020-04-19	73	93	-2	58	1	1	0	1	1	1	0	1
York, Virginia, US	51199	Virginia	2020-06-17	2020-03-30	2020-05-29	0	1	13.76684	13.47393	38	36.42857	58.11457	624.7746	Wednesday	68280	79	19	2020-04-04	2020-03-15	2020-06-18	2020-04-19	74	94	-1	59	1	1	0	1	1	1	0	1
York, Virginia, US	51199	Virginia	2020-06-18	2020-03-30	2020-05-29	0	1	13.76684	13.57854	30	36.14286	58.11457	624.7746	Thursday	68280	80	20	2020-04-04	2020-03-15	2020-06-18	2020-04-19	75	95	0	60	1	1	0	1	0	1	0	1
York, Virginia, US	51199	Virginia	2020-06-19	2020-03-30	2020-05-29	0	1	14.20621	13.725	30	37.28571	58.11457	624.7746	Friday	68280	81	21	2020-04-04	2020-03-15	2020-06-18	2020-04-19	76	96	1	61	1	1	1	1	0	1	0	1
York, Virginia, US	51199	Virginia	2020-06-20	2020-03-30	2020-05-29	0	1	14.35267	13.87145	36	38	58.11457	624.7746	Saturday	68280	82	22	2020-04-04	2020-03-15	2020-06-18	2020-04-19	77	97	2	62	1	1	1	1	0	1	0	1
York, Virginia, US	51199	Virginia	2020-06-21	2020-03-30	2020-05-29	0	1	14.49912	13.99699	37	37.28571	58.11457	624.7746	Sunday	68280	83	23	2020-04-04	2020-03-15	2020-06-18	2020-04-19	78	98	3	63	1	1	1	1	0	1	0	1
York, Virginia, US	51199	Virginia	2020-06-22	2020-03-30	2020-05-29	0	1	14.79203	14.16437	42	36.57143	58.11457	624.7746	Monday	68280	84	24	2020-04-04	2020-03-15	2020-06-18	2020-04-19	79	99	4	64	1	1	1	1	0	1	0	1
York, Virginia, US	51199	Virginia	2020-06-23	2020-03-30	2020-05-29	0	1	15.52431	14.41543	25	34	58.11457	624.7746	Tuesday	68280	85	25	2020-04-04	2020-03-15	2020-06-18	2020-04-19	80	100	5	65	1	1	1	1	0	1	0	1
York, Virginia, US	51199	Virginia	2020-06-24	2020-03-30	2020-05-29	0	1	15.52431	14.6665	22	31.71429	58.11457	624.7746	Wednesday	68280	86	26	2020-04-04	2020-03-15	2020-06-18	2020-04-19	81	101	6	66	1	1	1	1	0	1	0	1
York, Virginia, US	51199	Virginia	2020-06-25	2020-03-30	2020-05-29	0	1	15.52431	14.91757	21	30.42857	58.11457	624.7746	Thursday	68280	87	27	2020-04-04	2020-03-15	2020-06-18	2020-04-19	82	102	7	67	1	1	1	1	0	1	0	1
York, Virginia, US	51199	Virginia	2020-06-26	2020-03-30	2020-05-29	0	1	15.81722	15.14771	21	29.14286	58.11457	624.7746	Friday	68280	88	28	2020-04-04	2020-03-15	2020-06-18	2020-04-19	83	103	8	68	1	1	1	1	0	1	0	1
York, Virginia, US	51199	Virginia	2020-06-27	2020-03-30	2020-05-29	0	1	16.11013	15.39878	36	29.14286	58.11457	624.7746	Saturday	68280	89	29	2020-04-04	2020-03-15	2020-06-18	2020-04-19	84	104	9	69	1	1	1	1	0	1	0	1
York, Virginia, US	51199	Virginia	2020-06-28	2020-03-30	2020-05-29	0	1	16.69596	15.71261	44	30.14286	58.11457	624.7746	Sunday	68280	90	30	2020-04-04	2020-03-15	2020-06-18	2020-04-19	85	105	10	70	1	1	1	1	0	1	0	1
York, Virginia, US	51199	Virginia	2020-06-29	2020-03-30	2020-05-29	0	1	16.84241	16.00552	44	30.42857	58.11457	624.7746	Monday	68280	91	31	2020-04-04	2020-03-15	2020-06-18	2020-04-19	86	106	11	71	1	1	1	1	0	1	0	1
York, Virginia, US	51199	Virginia	2020-06-30	2020-03-30	2020-05-29	0	1	16.84241	16.19382	35	31.85714	58.11457	624.7746	Tuesday	68280	92	32	2020-04-04	2020-03-15	2020-06-18	2020-04-19	87	107	12	72	1	1	1	1	0	1	0	1
York, Virginia, US	51199	Virginia	2020-07-01	2020-03-30	2020-05-29	0	1	16.84241	16.38212	33	33.42857	58.11457	624.7746	Wednesday	68280	93	33	2020-04-04	2020-03-15	2020-06-18	2020-04-19	88	108	13	73	1	1	1	1	0	1	0	1
York, Virginia, US	51199	Virginia	2020-07-02	2020-03-30	2020-05-29	0	1	16.98887	16.59135	23	33.71429	58.11457	624.7746	Thursday	68280	94	34	2020-04-04	2020-03-15	2020-06-18	2020-04-19	89	109	14	74	1	1	1	1	0	1	0	1
York, Virginia, US	51199	Virginia	2020-07-03	2020-03-30	2020-05-29	0	1	17.57469	16.84241	30	35	58.11457	624.7746	Friday	68280	95	35	2020-04-04	2020-03-15	2020-06-18	2020-04-19	90	110	15	75	1	1	1	1	0	1	0	1
York, Virginia, US	51199	Virginia	2020-07-04	2020-03-30	2020-05-29	0	1	18.16052	17.13533	43	36	58.11457	624.7746	Saturday	68280	96	36	2020-04-04	2020-03-15	2020-06-18	2020-04-19	91	111	16	76	1	1	1	1	0	1	0	1
York, Virginia, US	51199	Virginia	2020-07-05	2020-03-30	2020-05-29	0	1	18.89279	17.44916	44	36	58.11457	624.7746	Sunday	68280	97	37	2020-04-04	2020-03-15	2020-06-18	2020-04-19	92	112	17	77	1	1	1	1	0	1	0	1
Yukon-Koyukuk, Alaska, US	2290	Alaska	2020-03-01	2020-03-28	2020-04-24	1	0	0	10.58699	65	37	138.4017	0.03840423	Sunday	5230	-27	-54	2020-04-02	2020-03-13	2020-05-14	2020-03-15	-32	-12	-74	-14	0	0	0	0	1	0	1	0
Yukon-Koyukuk, Alaska, US	2290	Alaska	2020-03-02	2020-03-28	2020-04-24	1	0	0	9.297663	40	39.28571	138.4017	0.03840423	Monday	5230	-26	-53	2020-04-02	2020-03-13	2020-05-14	2020-03-15	-31	-11	-73	-13	0	0	0	0	1	0	1	0
Yukon-Koyukuk, Alaska, US	2290	Alaska	2020-03-03	2020-03-28	2020-04-24	1	0	0	7.59067	36	40.28571	138.4017	0.03840423	Tuesday	5230	-25	-52	2020-04-02	2020-03-13	2020-05-14	2020-03-15	-30	-10	-72	-12	0	0	0	0	1	0	1	0
Yukon-Koyukuk, Alaska, US	2290	Alaska	2020-03-04	2020-03-28	2020-04-24	1	0	0	5.720242	36	41.85714	138.4017	0.03840423	Wednesday	5230	-24	-51	2020-04-02	2020-03-13	2020-05-14	2020-03-15	-29	-9	-71	-11	0	0	0	0	1	0	1	0
Yukon-Koyukuk, Alaska, US	2290	Alaska	2020-03-05	2020-03-28	2020-04-24	1	0	0	3.849814	56	46	138.4017	0.03840423	Thursday	5230	-23	-50	2020-04-02	2020-03-13	2020-05-14	2020-03-15	-28	-8	-70	-10	0	0	0	0	1	0	1	0
Yukon-Koyukuk, Alaska, US	2290	Alaska	2020-03-06	2020-03-28	2020-04-24	1	0	0	1.924907	51	47.14286	138.4017	0.03840423	Friday	5230	-22	-49	2020-04-02	2020-03-13	2020-05-14	2020-03-15	-27	-7	-69	-9	0	0	0	0	1	0	1	0
Yukon-Koyukuk, Alaska, US	2290	Alaska	2020-03-07	2020-03-28	2020-04-24	1	0	0	0	59	49	138.4017	0.03840423	Saturday	5230	-21	-48	2020-04-02	2020-03-13	2020-05-14	2020-03-15	-26	-6	-68	-8	0	0	0	0	1	0	1	0
Yukon-Koyukuk, Alaska, US	2290	Alaska	2020-03-08	2020-03-28	2020-04-24	1	0	0	0	42	45.71429	138.4017	0.03840423	Sunday	5230	-20	-47	2020-04-02	2020-03-13	2020-05-14	2020-03-15	-25	-5	-67	-7	0	0	0	0	1	0	1	0
Yukon-Koyukuk, Alaska, US	2290	Alaska	2020-03-09	2020-03-28	2020-04-24	1	0	0	0	32	44.57143	138.4017	0.03840423	Monday	5230	-19	-46	2020-04-02	2020-03-13	2020-05-14	2020-03-15	-24	-4	-66	-6	0	0	0	0	1	0	1	0
Yukon-Koyukuk, Alaska, US	2290	Alaska	2020-03-10	2020-03-28	2020-04-24	1	0	0	0	39	45	138.4017	0.03840423	Tuesday	5230	-18	-45	2020-04-02	2020-03-13	2020-05-14	2020-03-15	-23	-3	-65	-5	0	0	0	0	1	0	1	0
Yukon-Koyukuk, Alaska, US	2290	Alaska	2020-03-11	2020-03-28	2020-04-24	1	0	0	0	44	46.14286	138.4017	0.03840423	Wednesday	5230	-17	-44	2020-04-02	2020-03-13	2020-05-14	2020-03-15	-22	-2	-64	-4	0	0	0	0	1	0	1	0
Yukon-Koyukuk, Alaska, US	2290	Alaska	2020-03-12	2020-03-28	2020-04-24	1	0	0	0	34	43	138.4017	0.03840423	Thursday	5230	-16	-43	2020-04-02	2020-03-13	2020-05-14	2020-03-15	-21	-1	-63	-3	0	0	0	0	1	0	1	0
Yukon-Koyukuk, Alaska, US	2290	Alaska	2020-03-13	2020-03-28	2020-04-24	1	0	0	0	32	40.28571	138.4017	0.03840423	Friday	5230	-15	-42	2020-04-02	2020-03-13	2020-05-14	2020-03-15	-20	0	-62	-2	0	0	0	0	1	0	1	0
Yukon-Koyukuk, Alaska, US	2290	Alaska	2020-03-14	2020-03-28	2020-04-24	1	0	0	0	31	36.28571	138.4017	0.03840423	Saturday	5230	-14	-41	2020-04-02	2020-03-13	2020-05-14	2020-03-15	-19	1	-61	-1	0	1	0	0	1	0	1	1
Yukon-Koyukuk, Alaska, US	2290	Alaska	2020-03-15	2020-03-28	2020-04-24	1	0	0	0	48	37.14286	138.4017	0.03840423	Sunday	5230	-13	-40	2020-04-02	2020-03-13	2020-05-14	2020-03-15	-18	2	-60	0	0	1	0	0	1	0	0	1
Yukon-Koyukuk, Alaska, US	2290	Alaska	2020-03-16	2020-03-28	2020-04-24	1	0	0	0	39	38.14286	138.4017	0.03840423	Monday	5230	-12	-39	2020-04-02	2020-03-13	2020-05-14	2020-03-15	-17	3	-59	1	0	1	0	1	1	0	0	1
Yukon-Koyukuk, Alaska, US	2290	Alaska	2020-03-17	2020-03-28	2020-04-24	1	0	0	0	52	40	138.4017	0.03840423	Tuesday	5230	-11	-38	2020-04-02	2020-03-13	2020-05-14	2020-03-15	-16	4	-58	2	0	1	0	1	1	0	0	1
Yukon-Koyukuk, Alaska, US	2290	Alaska	2020-03-18	2020-03-28	2020-04-24	1	0	0	0	42	39.71429	138.4017	0.03840423	Wednesday	5230	-10	-37	2020-04-02	2020-03-13	2020-05-14	2020-03-15	-15	5	-57	3	0	1	0	1	1	0	0	1
Yukon-Koyukuk, Alaska, US	2290	Alaska	2020-03-19	2020-03-28	2020-04-24	1	0	0	0	35	39.85714	138.4017	0.03840423	Thursday	5230	-9	-36	2020-04-02	2020-03-13	2020-05-14	2020-03-15	-14	6	-56	4	0	1	0	1	1	0	0	1
Yukon-Koyukuk, Alaska, US	2290	Alaska	2020-03-20	2020-03-28	2020-04-24	1	0	0	0	42	41.28571	138.4017	0.03840423	Friday	5230	-8	-35	2020-04-02	2020-03-13	2020-05-14	2020-03-15	-13	7	-55	5	0	1	0	1	1	0	0	1
Yukon-Koyukuk, Alaska, US	2290	Alaska	2020-03-21	2020-03-28	2020-04-24	1	0	0	0	43	43	138.4017	0.03840423	Saturday	5230	-7	-34	2020-04-02	2020-03-13	2020-05-14	2020-03-15	-12	8	-54	6	0	1	0	1	1	0	0	1
Yukon-Koyukuk, Alaska, US	2290	Alaska	2020-03-22	2020-03-28	2020-04-24	1	0	0	0	40	41.85714	138.4017	0.03840423	Sunday	5230	-6	-33	2020-04-02	2020-03-13	2020-05-14	2020-03-15	-11	9	-53	7	0	1	0	1	1	0	0	1
Yukon-Koyukuk, Alaska, US	2290	Alaska	2020-03-23	2020-03-28	2020-04-24	1	0	0	0	46	42.85714	138.4017	0.03840423	Monday	5230	-5	-32	2020-04-02	2020-03-13	2020-05-14	2020-03-15	-10	10	-52	8	0	1	0	1	1	0	0	1
Yukon-Koyukuk, Alaska, US	2290	Alaska	2020-03-24	2020-03-28	2020-04-24	1	0	0	0	53	43	138.4017	0.03840423	Tuesday	5230	-4	-31	2020-04-02	2020-03-13	2020-05-14	2020-03-15	-9	11	-51	9	0	1	0	1	1	0	0	1
Yukon-Koyukuk, Alaska, US	2290	Alaska	2020-03-25	2020-03-28	2020-04-24	1	0	0	0	37	42.28571	138.4017	0.03840423	Wednesday	5230	-3	-30	2020-04-02	2020-03-13	2020-05-14	2020-03-15	-8	12	-50	10	0	1	0	1	1	0	0	1
Yukon-Koyukuk, Alaska, US	2290	Alaska	2020-03-26	2020-03-28	2020-04-24	1	0	0	0	43	43.42857	138.4017	0.03840423	Thursday	5230	-2	-29	2020-04-02	2020-03-13	2020-05-14	2020-03-15	-7	13	-49	11	0	1	0	1	1	0	0	1
Yukon-Koyukuk, Alaska, US	2290	Alaska	2020-03-27	2020-03-28	2020-04-24	1	0	0	0	55	45.28571	138.4017	0.03840423	Friday	5230	-1	-28	2020-04-02	2020-03-13	2020-05-14	2020-03-15	-6	14	-48	12	0	1	0	1	1	0	0	1
Yukon-Koyukuk, Alaska, US	2290	Alaska	2020-03-28	2020-03-28	2020-04-24	1	0	0	0	33	43.85714	138.4017	0.03840423	Saturday	5230	0	-27	2020-04-02	2020-03-13	2020-05-14	2020-03-15	-5	15	-47	13	0	1	0	1	1	0	0	1
Yukon-Koyukuk, Alaska, US	2290	Alaska	2020-03-29	2020-03-28	2020-04-24	1	1	0	0	59	46.57143	138.4017	0.03840423	Sunday	5230	1	-26	2020-04-02	2020-03-13	2020-05-14	2020-03-15	-4	16	-46	14	0	1	0	1	1	0	0	1
Yukon-Koyukuk, Alaska, US	2290	Alaska	2020-03-30	2020-03-28	2020-04-24	1	1	0	0	58	48.28571	138.4017	0.03840423	Monday	5230	2	-25	2020-04-02	2020-03-13	2020-05-14	2020-03-15	-3	17	-45	15	0	1	0	1	1	0	0	1
Yukon-Koyukuk, Alaska, US	2290	Alaska	2020-03-31	2020-03-28	2020-04-24	1	1	0	0	26	44.42857	138.4017	0.03840423	Tuesday	5230	3	-24	2020-04-02	2020-03-13	2020-05-14	2020-03-15	-2	18	-44	16	0	1	0	1	1	0	0	1
Yukon-Koyukuk, Alaska, US	2290	Alaska	2020-04-01	2020-03-28	2020-04-24	1	1	0	0	39	44.71429	138.4017	0.03840423	Wednesday	5230	4	-23	2020-04-02	2020-03-13	2020-05-14	2020-03-15	-1	19	-43	17	0	1	0	1	1	0	0	1
Yukon-Koyukuk, Alaska, US	2290	Alaska	2020-04-02	2020-03-28	2020-04-24	1	1	0	0	69	48.42857	138.4017	0.03840423	Thursday	5230	5	-22	2020-04-02	2020-03-13	2020-05-14	2020-03-15	0	20	-42	18	0	1	0	1	1	0	0	1
Yukon-Koyukuk, Alaska, US	2290	Alaska	2020-04-03	2020-03-28	2020-04-24	1	1	1.912046	0.2731494	33	45.28571	138.4017	0.03840423	Friday	5230	6	-21	2020-04-02	2020-03-13	2020-05-14	2020-03-15	1	21	-41	19	1	1	0	1	1	1	0	1
Yukon-Koyukuk, Alaska, US	2290	Alaska	2020-04-04	2020-03-28	2020-04-24	1	1	1.912046	0.5462988	54	48.28571	138.4017	0.03840423	Saturday	5230	7	-20	2020-04-02	2020-03-13	2020-05-14	2020-03-15	2	22	-40	20	1	1	0	1	1	1	0	1
Yukon-Koyukuk, Alaska, US	2290	Alaska	2020-04-05	2020-03-28	2020-04-24	1	1	1.912046	0.8194482	40	45.57143	138.4017	0.03840423	Sunday	5230	8	-19	2020-04-02	2020-03-13	2020-05-14	2020-03-15	3	23	-39	21	1	1	0	1	1	1	0	1
Yukon-Koyukuk, Alaska, US	2290	Alaska	2020-04-06	2020-03-28	2020-04-24	1	1	1.912046	1.092598	45	43.71429	138.4017	0.03840423	Monday	5230	9	-18	2020-04-02	2020-03-13	2020-05-14	2020-03-15	4	24	-38	22	1	1	0	1	1	1	0	1
Yukon-Koyukuk, Alaska, US	2290	Alaska	2020-04-07	2020-03-28	2020-04-24	1	1	1.912046	1.365747	45	46.42857	138.4017	0.03840423	Tuesday	5230	10	-17	2020-04-02	2020-03-13	2020-05-14	2020-03-15	5	25	-37	23	1	1	0	1	1	1	0	1
Yukon-Koyukuk, Alaska, US	2290	Alaska	2020-04-08	2020-03-28	2020-04-24	1	1	1.912046	1.638896	41	46.71429	138.4017	0.03840423	Wednesday	5230	11	-16	2020-04-02	2020-03-13	2020-05-14	2020-03-15	6	26	-36	24	1	1	0	1	1	1	0	1
Yukon-Koyukuk, Alaska, US	2290	Alaska	2020-04-09	2020-03-28	2020-04-24	1	1	1.912046	1.912046	38	42.28571	138.4017	0.03840423	Thursday	5230	12	-15	2020-04-02	2020-03-13	2020-05-14	2020-03-15	7	27	-35	25	1	1	0	1	1	1	0	1
Yukon-Koyukuk, Alaska, US	2290	Alaska	2020-04-10	2020-03-28	2020-04-24	1	1	1.912046	1.912046	50	44.71429	138.4017	0.03840423	Friday	5230	13	-14	2020-04-02	2020-03-13	2020-05-14	2020-03-15	8	28	-34	26	1	1	0	1	1	1	0	1
Yukon-Koyukuk, Alaska, US	2290	Alaska	2020-04-11	2020-03-28	2020-04-24	1	1	1.912046	1.912046	44	43.28571	138.4017	0.03840423	Saturday	5230	14	-13	2020-04-02	2020-03-13	2020-05-14	2020-03-15	9	29	-33	27	1	1	0	1	1	1	0	1
Yukon-Koyukuk, Alaska, US	2290	Alaska	2020-04-12	2020-03-28	2020-04-24	1	1	1.912046	1.912046	66	47	138.4017	0.03840423	Sunday	5230	15	-12	2020-04-02	2020-03-13	2020-05-14	2020-03-15	10	30	-32	28	1	1	0	1	1	1	0	1
Yukon-Koyukuk, Alaska, US	2290	Alaska	2020-04-13	2020-03-28	2020-04-24	1	1	1.912046	1.912046	55	48.42857	138.4017	0.03840423	Monday	5230	16	-11	2020-04-02	2020-03-13	2020-05-14	2020-03-15	11	31	-31	29	1	1	0	1	1	1	0	1
Yukon-Koyukuk, Alaska, US	2290	Alaska	2020-04-14	2020-03-28	2020-04-24	1	1	1.912046	1.912046	46	48.57143	138.4017	0.03840423	Tuesday	5230	17	-10	2020-04-02	2020-03-13	2020-05-14	2020-03-15	12	32	-30	30	1	1	0	1	1	1	0	1
Yukon-Koyukuk, Alaska, US	2290	Alaska	2020-04-15	2020-03-28	2020-04-24	1	1	1.912046	1.912046	49	49.71429	138.4017	0.03840423	Wednesday	5230	18	-9	2020-04-02	2020-03-13	2020-05-14	2020-03-15	13	33	-29	31	1	1	0	1	1	1	0	1
Yukon-Koyukuk, Alaska, US	2290	Alaska	2020-04-16	2020-03-28	2020-04-24	1	1	1.912046	1.912046	65	53.57143	138.4017	0.03840423	Thursday	5230	19	-8	2020-04-02	2020-03-13	2020-05-14	2020-03-15	14	34	-28	32	1	1	0	1	1	1	0	1
Yukon-Koyukuk, Alaska, US	2290	Alaska	2020-04-17	2020-03-28	2020-04-24	1	1	1.912046	1.912046	45	52.85714	138.4017	0.03840423	Friday	5230	20	-7	2020-04-02	2020-03-13	2020-05-14	2020-03-15	15	35	-27	33	1	1	0	1	1	1	0	1
Yukon-Koyukuk, Alaska, US	2290	Alaska	2020-04-18	2020-03-28	2020-04-24	1	1	1.912046	1.912046	49	53.57143	138.4017	0.03840423	Saturday	5230	21	-6	2020-04-02	2020-03-13	2020-05-14	2020-03-15	16	36	-26	34	1	1	0	1	1	1	0	1
Yukon-Koyukuk, Alaska, US	2290	Alaska	2020-04-19	2020-03-28	2020-04-24	1	1	1.912046	1.912046	35	49.14286	138.4017	0.03840423	Sunday	5230	22	-5	2020-04-02	2020-03-13	2020-05-14	2020-03-15	17	37	-25	35	1	1	0	1	1	1	0	1
Yukon-Koyukuk, Alaska, US	2290	Alaska	2020-04-20	2020-03-28	2020-04-24	1	1	1.912046	1.912046	39	46.85714	138.4017	0.03840423	Monday	5230	23	-4	2020-04-02	2020-03-13	2020-05-14	2020-03-15	18	38	-24	36	1	1	0	1	1	1	0	1
Yukon-Koyukuk, Alaska, US	2290	Alaska	2020-04-21	2020-03-28	2020-04-24	1	1	1.912046	1.912046	57	48.42857	138.4017	0.03840423	Tuesday	5230	24	-3	2020-04-02	2020-03-13	2020-05-14	2020-03-15	19	39	-23	37	1	1	0	1	1	1	0	1
Yukon-Koyukuk, Alaska, US	2290	Alaska	2020-04-22	2020-03-28	2020-04-24	1	1	1.912046	1.912046	52	48.85714	138.4017	0.03840423	Wednesday	5230	25	-2	2020-04-02	2020-03-13	2020-05-14	2020-03-15	20	40	-22	38	1	1	0	1	1	1	0	1
Yukon-Koyukuk, Alaska, US	2290	Alaska	2020-04-23	2020-03-28	2020-04-24	1	1	1.912046	1.912046	32	44.14286	138.4017	0.03840423	Thursday	5230	26	-1	2020-04-02	2020-03-13	2020-05-14	2020-03-15	21	41	-21	39	1	1	0	1	1	1	0	1
Yukon-Koyukuk, Alaska, US	2290	Alaska	2020-04-24	2020-03-28	2020-04-24	0	1	1.912046	1.912046	39	43.28571	138.4017	0.03840423	Friday	5230	27	0	2020-04-02	2020-03-13	2020-05-14	2020-03-15	22	42	-20	40	1	1	0	1	1	1	0	1
Yukon-Koyukuk, Alaska, US	2290	Alaska	2020-04-25	2020-03-28	2020-04-24	0	1	1.912046	1.912046	33	41	138.4017	0.03840423	Saturday	5230	28	1	2020-04-02	2020-03-13	2020-05-14	2020-03-15	23	43	-19	41	1	1	0	1	1	1	0	1
Yukon-Koyukuk, Alaska, US	2290	Alaska	2020-04-26	2020-03-28	2020-04-24	0	1	1.912046	1.912046	40	41.71429	138.4017	0.03840423	Sunday	5230	29	2	2020-04-02	2020-03-13	2020-05-14	2020-03-15	24	44	-18	42	1	1	0	1	1	1	0	1
Yukon-Koyukuk, Alaska, US	2290	Alaska	2020-04-27	2020-03-28	2020-04-24	0	1	1.912046	1.912046	40	41.85714	138.4017	0.03840423	Monday	5230	30	3	2020-04-02	2020-03-13	2020-05-14	2020-03-15	25	45	-17	43	1	1	0	1	1	1	0	1
Yukon-Koyukuk, Alaska, US	2290	Alaska	2020-04-28	2020-03-28	2020-04-24	0	1	1.912046	1.912046	37	39	138.4017	0.03840423	Tuesday	5230	31	4	2020-04-02	2020-03-13	2020-05-14	2020-03-15	26	46	-16	44	1	1	0	1	1	1	0	1
Yukon-Koyukuk, Alaska, US	2290	Alaska	2020-04-29	2020-03-28	2020-04-24	0	1	1.912046	1.912046	44	37.85714	138.4017	0.03840423	Wednesday	5230	32	5	2020-04-02	2020-03-13	2020-05-14	2020-03-15	27	47	-15	45	1	1	0	1	1	1	0	1
Yukon-Koyukuk, Alaska, US	2290	Alaska	2020-04-30	2020-03-28	2020-04-24	0	1	1.912046	1.912046	42	39.28571	138.4017	0.03840423	Thursday	5230	33	6	2020-04-02	2020-03-13	2020-05-14	2020-03-15	28	48	-14	46	1	1	0	1	1	1	0	1
Yukon-Koyukuk, Alaska, US	2290	Alaska	2020-05-01	2020-03-28	2020-04-24	0	1	1.912046	1.912046	65	43	138.4017	0.03840423	Friday	5230	34	7	2020-04-02	2020-03-13	2020-05-14	2020-03-15	29	49	-13	47	1	1	0	1	1	1	0	1
Yukon-Koyukuk, Alaska, US	2290	Alaska	2020-05-02	2020-03-28	2020-04-24	0	1	1.912046	1.912046	31	42.71429	138.4017	0.03840423	Saturday	5230	35	8	2020-04-02	2020-03-13	2020-05-14	2020-03-15	30	50	-12	48	1	1	0	1	1	1	0	1
Yukon-Koyukuk, Alaska, US	2290	Alaska	2020-05-03	2020-03-28	2020-04-24	0	1	1.912046	1.912046	51	44.28571	138.4017	0.03840423	Sunday	5230	36	9	2020-04-02	2020-03-13	2020-05-14	2020-03-15	31	51	-11	49	1	1	0	1	1	1	0	1
Yukon-Koyukuk, Alaska, US	2290	Alaska	2020-05-04	2020-03-28	2020-04-24	0	1	1.912046	1.912046	49	45.57143	138.4017	0.03840423	Monday	5230	37	10	2020-04-02	2020-03-13	2020-05-14	2020-03-15	32	52	-10	50	1	1	0	1	1	1	0	1
Yukon-Koyukuk, Alaska, US	2290	Alaska	2020-05-05	2020-03-28	2020-04-24	0	1	1.912046	1.912046	33	45	138.4017	0.03840423	Tuesday	5230	38	11	2020-04-02	2020-03-13	2020-05-14	2020-03-15	33	53	-9	51	1	1	0	1	1	1	0	1
Yukon-Koyukuk, Alaska, US	2290	Alaska	2020-05-06	2020-03-28	2020-04-24	0	1	1.912046	1.912046	36	43.85714	138.4017	0.03840423	Wednesday	5230	39	12	2020-04-02	2020-03-13	2020-05-14	2020-03-15	34	54	-8	52	1	1	0	1	1	1	0	1
Yukon-Koyukuk, Alaska, US	2290	Alaska	2020-05-07	2020-03-28	2020-04-24	0	1	1.912046	1.912046	33	42.57143	138.4017	0.03840423	Thursday	5230	40	13	2020-04-02	2020-03-13	2020-05-14	2020-03-15	35	55	-7	53	1	1	0	1	1	1	0	1
Yukon-Koyukuk, Alaska, US	2290	Alaska	2020-05-08	2020-03-28	2020-04-24	0	1	1.912046	1.912046	30	37.57143	138.4017	0.03840423	Friday	5230	41	14	2020-04-02	2020-03-13	2020-05-14	2020-03-15	36	56	-6	54	1	1	0	1	1	1	0	1
Yukon-Koyukuk, Alaska, US	2290	Alaska	2020-05-09	2020-03-28	2020-04-24	0	1	1.912046	1.912046	30	37.42857	138.4017	0.03840423	Saturday	5230	42	15	2020-04-02	2020-03-13	2020-05-14	2020-03-15	37	57	-5	55	1	1	0	1	1	1	0	1
Yukon-Koyukuk, Alaska, US	2290	Alaska	2020-05-10	2020-03-28	2020-04-24	0	1	1.912046	1.912046	37	35.42857	138.4017	0.03840423	Sunday	5230	43	16	2020-04-02	2020-03-13	2020-05-14	2020-03-15	38	58	-4	56	1	1	0	1	1	1	0	1
Yukon-Koyukuk, Alaska, US	2290	Alaska	2020-05-11	2020-03-28	2020-04-24	0	1	1.912046	1.912046	34	33.28571	138.4017	0.03840423	Monday	5230	44	17	2020-04-02	2020-03-13	2020-05-14	2020-03-15	39	59	-3	57	1	1	0	1	1	1	0	1
Yukon-Koyukuk, Alaska, US	2290	Alaska	2020-05-12	2020-03-28	2020-04-24	0	1	1.912046	1.912046	59	37	138.4017	0.03840423	Tuesday	5230	45	18	2020-04-02	2020-03-13	2020-05-14	2020-03-15	40	60	-2	58	1	1	0	1	1	1	0	1
Yukon-Koyukuk, Alaska, US	2290	Alaska	2020-05-13	2020-03-28	2020-04-24	0	1	1.912046	1.912046	53	39.42857	138.4017	0.03840423	Wednesday	5230	46	19	2020-04-02	2020-03-13	2020-05-14	2020-03-15	41	61	-1	59	1	1	0	1	1	1	0	1
Yukon-Koyukuk, Alaska, US	2290	Alaska	2020-05-14	2020-03-28	2020-04-24	0	1	1.912046	1.912046	36	39.85714	138.4017	0.03840423	Thursday	5230	47	20	2020-04-02	2020-03-13	2020-05-14	2020-03-15	42	62	0	60	1	1	0	1	0	1	0	1
Yukon-Koyukuk, Alaska, US	2290	Alaska	2020-05-15	2020-03-28	2020-04-24	0	1	1.912046	1.912046	40	41.28571	138.4017	0.03840423	Friday	5230	48	21	2020-04-02	2020-03-13	2020-05-14	2020-03-15	43	63	1	61	1	1	1	1	0	1	0	1
Yukon-Koyukuk, Alaska, US	2290	Alaska	2020-05-16	2020-03-28	2020-04-24	0	1	1.912046	1.912046	34	41.85714	138.4017	0.03840423	Saturday	5230	49	22	2020-04-02	2020-03-13	2020-05-14	2020-03-15	44	64	2	62	1	1	1	1	0	1	0	1
Yukon-Koyukuk, Alaska, US	2290	Alaska	2020-05-17	2020-03-28	2020-04-24	0	1	1.912046	1.912046	39	42.14286	138.4017	0.03840423	Sunday	5230	50	23	2020-04-02	2020-03-13	2020-05-14	2020-03-15	45	65	3	63	1	1	1	1	0	1	0	1
Yukon-Koyukuk, Alaska, US	2290	Alaska	2020-05-18	2020-03-28	2020-04-24	0	1	1.912046	1.912046	49	44.28571	138.4017	0.03840423	Monday	5230	51	24	2020-04-02	2020-03-13	2020-05-14	2020-03-15	46	66	4	64	1	1	1	1	0	1	0	1
Yukon-Koyukuk, Alaska, US	2290	Alaska	2020-05-19	2020-03-28	2020-04-24	0	1	1.912046	1.912046	32	40.42857	138.4017	0.03840423	Tuesday	5230	52	25	2020-04-02	2020-03-13	2020-05-14	2020-03-15	47	67	5	65	1	1	1	1	0	1	0	1
Yukon-Koyukuk, Alaska, US	2290	Alaska	2020-05-20	2020-03-28	2020-04-24	0	1	1.912046	1.912046	43	39	138.4017	0.03840423	Wednesday	5230	53	26	2020-04-02	2020-03-13	2020-05-14	2020-03-15	48	68	6	66	1	1	1	1	0	1	0	1
Yukon-Koyukuk, Alaska, US	2290	Alaska	2020-05-21	2020-03-28	2020-04-24	0	1	1.912046	1.912046	27	37.71429	138.4017	0.03840423	Thursday	5230	54	27	2020-04-02	2020-03-13	2020-05-14	2020-03-15	49	69	7	67	1	1	1	1	0	1	0	1
Yukon-Koyukuk, Alaska, US	2290	Alaska	2020-05-22	2020-03-28	2020-04-24	0	1	1.912046	1.912046	24	35.42857	138.4017	0.03840423	Friday	5230	55	28	2020-04-02	2020-03-13	2020-05-14	2020-03-15	50	70	8	68	1	1	1	1	0	1	0	1
Yukon-Koyukuk, Alaska, US	2290	Alaska	2020-05-23	2020-03-28	2020-04-24	0	1	1.912046	1.912046	44	36.85714	138.4017	0.03840423	Saturday	5230	56	29	2020-04-02	2020-03-13	2020-05-14	2020-03-15	51	71	9	69	1	1	1	1	0	1	0	1
Yukon-Koyukuk, Alaska, US	2290	Alaska	2020-05-24	2020-03-28	2020-04-24	0	1	1.912046	1.912046	32	35.85714	138.4017	0.03840423	Sunday	5230	57	30	2020-04-02	2020-03-13	2020-05-14	2020-03-15	52	72	10	70	1	1	1	1	0	1	0	1
Yukon-Koyukuk, Alaska, US	2290	Alaska	2020-05-25	2020-03-28	2020-04-24	0	1	1.912046	1.912046	38	34.28571	138.4017	0.03840423	Monday	5230	58	31	2020-04-02	2020-03-13	2020-05-14	2020-03-15	53	73	11	71	1	1	1	1	0	1	0	1
Yukon-Koyukuk, Alaska, US	2290	Alaska	2020-05-26	2020-03-28	2020-04-24	0	1	1.912046	1.912046	37	35	138.4017	0.03840423	Tuesday	5230	59	32	2020-04-02	2020-03-13	2020-05-14	2020-03-15	54	74	12	72	1	1	1	1	0	1	0	1
Yukon-Koyukuk, Alaska, US	2290	Alaska	2020-05-27	2020-03-28	2020-04-24	0	1	1.912046	1.912046	26	32.57143	138.4017	0.03840423	Wednesday	5230	60	33	2020-04-02	2020-03-13	2020-05-14	2020-03-15	55	75	13	73	1	1	1	1	0	1	0	1
Yukon-Koyukuk, Alaska, US	2290	Alaska	2020-05-28	2020-03-28	2020-04-24	0	1	1.912046	1.912046	22	31.85714	138.4017	0.03840423	Thursday	5230	61	34	2020-04-02	2020-03-13	2020-05-14	2020-03-15	56	76	14	74	1	1	1	1	0	1	0	1
Yukon-Koyukuk, Alaska, US	2290	Alaska	2020-05-29	2020-03-28	2020-04-24	0	1	1.912046	1.912046	31	32.85714	138.4017	0.03840423	Friday	5230	62	35	2020-04-02	2020-03-13	2020-05-14	2020-03-15	57	77	15	75	1	1	1	1	0	1	0	1
Yukon-Koyukuk, Alaska, US	2290	Alaska	2020-05-30	2020-03-28	2020-04-24	0	1	1.912046	1.912046	14	28.57143	138.4017	0.03840423	Saturday	5230	63	36	2020-04-02	2020-03-13	2020-05-14	2020-03-15	58	78	16	76	1	1	1	1	0	1	0	1
Yukon-Koyukuk, Alaska, US	2290	Alaska	2020-05-31	2020-03-28	2020-04-24	0	1	1.912046	1.912046	41	29.85714	138.4017	0.03840423	Sunday	5230	64	37	2020-04-02	2020-03-13	2020-05-14	2020-03-15	59	79	17	77	1	1	1	1	0	1	0	1
Yukon-Koyukuk, Alaska, US	2290	Alaska	2020-06-01	2020-03-28	2020-04-24	0	1	1.912046	1.912046	31	28.85714	138.4017	0.03840423	Monday	5230	65	38	2020-04-02	2020-03-13	2020-05-14	2020-03-15	60	80	18	78	1	1	1	1	0	1	0	1
Yukon-Koyukuk, Alaska, US	2290	Alaska	2020-06-02	2020-03-28	2020-04-24	0	1	1.912046	1.912046	23	26.85714	138.4017	0.03840423	Tuesday	5230	66	39	2020-04-02	2020-03-13	2020-05-14	2020-03-15	61	81	19	79	1	1	1	1	0	1	0	1
Yukon-Koyukuk, Alaska, US	2290	Alaska	2020-06-03	2020-03-28	2020-04-24	0	1	1.912046	1.912046	30	27.42857	138.4017	0.03840423	Wednesday	5230	67	40	2020-04-02	2020-03-13	2020-05-14	2020-03-15	62	82	20	80	1	1	1	1	0	1	0	1
Yukon-Koyukuk, Alaska, US	2290	Alaska	2020-06-04	2020-03-28	2020-04-24	0	1	1.912046	1.912046	22	27.42857	138.4017	0.03840423	Thursday	5230	68	41	2020-04-02	2020-03-13	2020-05-14	2020-03-15	63	83	21	81	1	1	1	1	0	1	0	1
Yukon-Koyukuk, Alaska, US	2290	Alaska	2020-06-05	2020-03-28	2020-04-24	0	1	1.912046	1.912046	31	27.42857	138.4017	0.03840423	Friday	5230	69	42	2020-04-02	2020-03-13	2020-05-14	2020-03-15	64	84	22	82	1	1	1	1	0	1	0	1
Yukon-Koyukuk, Alaska, US	2290	Alaska	2020-06-06	2020-03-28	2020-04-24	0	1	1.912046	1.912046	34	30.28571	138.4017	0.03840423	Saturday	5230	70	43	2020-04-02	2020-03-13	2020-05-14	2020-03-15	65	85	23	83	1	1	1	1	0	1	0	1
Yukon-Koyukuk, Alaska, US	2290	Alaska	2020-06-07	2020-03-28	2020-04-24	0	1	1.912046	1.912046	32	29	138.4017	0.03840423	Sunday	5230	71	44	2020-04-02	2020-03-13	2020-05-14	2020-03-15	66	86	24	84	1	1	1	1	0	1	0	1
Yukon-Koyukuk, Alaska, US	2290	Alaska	2020-06-08	2020-03-28	2020-04-24	0	1	1.912046	1.912046	23	27.85714	138.4017	0.03840423	Monday	5230	72	45	2020-04-02	2020-03-13	2020-05-14	2020-03-15	67	87	25	85	1	1	1	1	0	1	0	1
Yukon-Koyukuk, Alaska, US	2290	Alaska	2020-06-09	2020-03-28	2020-04-24	0	1	1.912046	1.912046	37	29.85714	138.4017	0.03840423	Tuesday	5230	73	46	2020-04-02	2020-03-13	2020-05-14	2020-03-15	68	88	26	86	1	1	1	1	0	1	0	1
Yukon-Koyukuk, Alaska, US	2290	Alaska	2020-06-10	2020-03-28	2020-04-24	0	1	1.912046	1.912046	15	27.71429	138.4017	0.03840423	Wednesday	5230	74	47	2020-04-02	2020-03-13	2020-05-14	2020-03-15	69	89	27	87	1	1	1	1	0	1	0	1
Yukon-Koyukuk, Alaska, US	2290	Alaska	2020-06-11	2020-03-28	2020-04-24	0	1	1.912046	1.912046	24	28	138.4017	0.03840423	Thursday	5230	75	48	2020-04-02	2020-03-13	2020-05-14	2020-03-15	70	90	28	88	1	1	1	1	0	1	0	1
Yukon-Koyukuk, Alaska, US	2290	Alaska	2020-06-12	2020-03-28	2020-04-24	0	1	1.912046	1.912046	35	28.57143	138.4017	0.03840423	Friday	5230	76	49	2020-04-02	2020-03-13	2020-05-14	2020-03-15	71	91	29	89	1	1	1	1	0	1	0	1
Yukon-Koyukuk, Alaska, US	2290	Alaska	2020-06-13	2020-03-28	2020-04-24	0	1	1.912046	1.912046	21	26.71429	138.4017	0.03840423	Saturday	5230	77	50	2020-04-02	2020-03-13	2020-05-14	2020-03-15	72	92	30	90	1	1	1	1	0	1	0	1
Yukon-Koyukuk, Alaska, US	2290	Alaska	2020-06-14	2020-03-28	2020-04-24	0	1	1.912046	1.912046	40	27.85714	138.4017	0.03840423	Sunday	5230	78	51	2020-04-02	2020-03-13	2020-05-14	2020-03-15	73	93	31	91	1	1	1	1	0	1	0	1
Yukon-Koyukuk, Alaska, US	2290	Alaska	2020-06-15	2020-03-28	2020-04-24	0	1	1.912046	1.912046	26	28.28571	138.4017	0.03840423	Monday	5230	79	52	2020-04-02	2020-03-13	2020-05-14	2020-03-15	74	94	32	92	1	1	1	1	0	1	0	1
Yukon-Koyukuk, Alaska, US	2290	Alaska	2020-06-16	2020-03-28	2020-04-24	0	1	1.912046	1.912046	21	26	138.4017	0.03840423	Tuesday	5230	80	53	2020-04-02	2020-03-13	2020-05-14	2020-03-15	75	95	33	93	1	1	1	1	0	1	0	1
Yukon-Koyukuk, Alaska, US	2290	Alaska	2020-06-17	2020-03-28	2020-04-24	0	1	1.912046	1.912046	60	32.42857	138.4017	0.03840423	Wednesday	5230	81	54	2020-04-02	2020-03-13	2020-05-14	2020-03-15	76	96	34	94	1	1	1	1	0	1	0	1
Yukon-Koyukuk, Alaska, US	2290	Alaska	2020-06-18	2020-03-28	2020-04-24	0	1	1.912046	1.912046	39	34.57143	138.4017	0.03840423	Thursday	5230	82	55	2020-04-02	2020-03-13	2020-05-14	2020-03-15	77	97	35	95	1	1	1	1	0	1	0	1
Yukon-Koyukuk, Alaska, US	2290	Alaska	2020-06-19	2020-03-28	2020-04-24	0	1	1.912046	1.912046	34	34.42857	138.4017	0.03840423	Friday	5230	83	56	2020-04-02	2020-03-13	2020-05-14	2020-03-15	78	98	36	96	1	1	1	1	0	1	0	1
Yukon-Koyukuk, Alaska, US	2290	Alaska	2020-06-20	2020-03-28	2020-04-24	0	1	3.824092	2.185195	45	37.85714	138.4017	0.03840423	Saturday	5230	84	57	2020-04-02	2020-03-13	2020-05-14	2020-03-15	79	99	37	97	1	1	1	1	0	1	0	1
Yukon-Koyukuk, Alaska, US	2290	Alaska	2020-06-21	2020-03-28	2020-04-24	0	1	3.824092	2.458345	30	36.42857	138.4017	0.03840423	Sunday	5230	85	58	2020-04-02	2020-03-13	2020-05-14	2020-03-15	80	100	38	98	1	1	1	1	0	1	0	1
Yukon-Koyukuk, Alaska, US	2290	Alaska	2020-06-22	2020-03-28	2020-04-24	0	1	3.824092	2.731494	27	36.57143	138.4017	0.03840423	Monday	5230	86	59	2020-04-02	2020-03-13	2020-05-14	2020-03-15	81	101	39	99	1	1	1	1	0	1	0	1
Yukon-Koyukuk, Alaska, US	2290	Alaska	2020-06-23	2020-03-28	2020-04-24	0	1	3.824092	3.004644	21	36.57143	138.4017	0.03840423	Tuesday	5230	87	60	2020-04-02	2020-03-13	2020-05-14	2020-03-15	82	102	40	100	1	1	1	1	0	1	0	1
Yukon-Koyukuk, Alaska, US	2290	Alaska	2020-06-24	2020-03-28	2020-04-24	0	1	3.824092	3.277793	57	36.14286	138.4017	0.03840423	Wednesday	5230	88	61	2020-04-02	2020-03-13	2020-05-14	2020-03-15	83	103	41	101	1	1	1	1	0	1	0	1
Yukon-Koyukuk, Alaska, US	2290	Alaska	2020-06-25	2020-03-28	2020-04-24	0	1	3.824092	3.550942	39	36.14286	138.4017	0.03840423	Thursday	5230	89	62	2020-04-02	2020-03-13	2020-05-14	2020-03-15	84	104	42	102	1	1	1	1	0	1	0	1
Yukon-Koyukuk, Alaska, US	2290	Alaska	2020-06-26	2020-03-28	2020-04-24	0	1	3.824092	3.824092	36	36.42857	138.4017	0.03840423	Friday	5230	90	63	2020-04-02	2020-03-13	2020-05-14	2020-03-15	85	105	43	103	1	1	1	1	0	1	0	1
Yukon-Koyukuk, Alaska, US	2290	Alaska	2020-06-27	2020-03-28	2020-04-24	0	1	5.736138	4.097241	35	35	138.4017	0.03840423	Saturday	5230	91	64	2020-04-02	2020-03-13	2020-05-14	2020-03-15	86	106	44	104	1	1	1	1	0	1	0	1
Yukon-Koyukuk, Alaska, US	2290	Alaska	2020-06-28	2020-03-28	2020-04-24	0	1	5.736138	4.370391	36	35.85714	138.4017	0.03840423	Sunday	5230	92	65	2020-04-02	2020-03-13	2020-05-14	2020-03-15	87	107	45	105	1	1	1	1	0	1	0	1
Yukon-Koyukuk, Alaska, US	2290	Alaska	2020-06-29	2020-03-28	2020-04-24	0	1	5.736138	4.64354	32	36.57143	138.4017	0.03840423	Monday	5230	93	66	2020-04-02	2020-03-13	2020-05-14	2020-03-15	88	108	46	106	1	1	1	1	0	1	0	1
Yukon-Koyukuk, Alaska, US	2290	Alaska	2020-06-30	2020-03-28	2020-04-24	0	1	5.736138	4.916689	37	38.85714	138.4017	0.03840423	Tuesday	5230	94	67	2020-04-02	2020-03-13	2020-05-14	2020-03-15	89	109	47	107	1	1	1	1	0	1	0	1
Yukon-Koyukuk, Alaska, US	2290	Alaska	2020-07-01	2020-03-28	2020-04-24	0	1	5.736138	5.189839	47	37.42857	138.4017	0.03840423	Wednesday	5230	95	68	2020-04-02	2020-03-13	2020-05-14	2020-03-15	90	110	48	108	1	1	1	1	0	1	0	1
Yukon-Koyukuk, Alaska, US	2290	Alaska	2020-07-02	2020-03-28	2020-04-24	0	1	5.736138	5.462988	40	37.57143	138.4017	0.03840423	Thursday	5230	96	69	2020-04-02	2020-03-13	2020-05-14	2020-03-15	91	111	49	109	1	1	1	1	0	1	0	1
Yukon-Koyukuk, Alaska, US	2290	Alaska	2020-07-03	2020-03-28	2020-04-24	0	1	5.736138	5.736138	54	40.14286	138.4017	0.03840423	Friday	5230	97	70	2020-04-02	2020-03-13	2020-05-14	2020-03-15	92	112	50	110	1	1	1	1	0	1	0	1
Yukon-Koyukuk, Alaska, US	2290	Alaska	2020-07-04	2020-03-28	2020-04-24	0	1	7.648184	6.009287	50	42.28571	138.4017	0.03840423	Saturday	5230	98	71	2020-04-02	2020-03-13	2020-05-14	2020-03-15	93	113	51	111	1	1	1	1	0	1	0	1
Yukon-Koyukuk, Alaska, US	2290	Alaska	2020-07-05	2020-03-28	2020-04-24	0	1	7.648184	6.282436	34	42	138.4017	0.03840423	Sunday	5230	99	72	2020-04-02	2020-03-13	2020-05-14	2020-03-15	94	114	52	112	1	1	1	1	0	1	0	1
Yuma, Arizona, US	4027	Arizona	2020-03-01	2020-03-31	2020-05-16	1	0	0	5.462988	35	42.42857	119.5437	35.50077	Sunday	213787	-30	-76	2020-04-05	2020-03-16	2020-06-05	2020-04-06	-35	-15	-96	-36	0	0	0	0	1	0	1	0
Yuma, Arizona, US	4027	Arizona	2020-03-02	2020-03-31	2020-05-16	1	0	0	4.64354	21	40.14286	119.5437	35.50077	Monday	213787	-29	-75	2020-04-05	2020-03-16	2020-06-05	2020-04-06	-34	-14	-95	-35	0	0	0	0	1	0	1	0
Yuma, Arizona, US	4027	Arizona	2020-03-03	2020-03-31	2020-05-16	1	0	0	3.824092	21	36.42857	119.5437	35.50077	Tuesday	213787	-28	-74	2020-04-05	2020-03-16	2020-06-05	2020-04-06	-33	-13	-94	-34	0	0	0	0	1	0	1	0
Yuma, Arizona, US	4027	Arizona	2020-03-04	2020-03-31	2020-05-16	1	0	0	3.004644	22	33.85714	119.5437	35.50077	Wednesday	213787	-27	-73	2020-04-05	2020-03-16	2020-06-05	2020-04-06	-32	-12	-93	-33	0	0	0	0	1	0	1	0
Yuma, Arizona, US	4027	Arizona	2020-03-05	2020-03-31	2020-05-16	1	0	0	2.185195	19	28.85714	119.5437	35.50077	Thursday	213787	-26	-72	2020-04-05	2020-03-16	2020-06-05	2020-04-06	-31	-11	-92	-32	0	0	0	0	1	0	1	0
Yuma, Arizona, US	4027	Arizona	2020-03-06	2020-03-31	2020-05-16	1	0	0	1.092598	18	24.28571	119.5437	35.50077	Friday	213787	-25	-71	2020-04-05	2020-03-16	2020-06-05	2020-04-06	-30	-10	-91	-31	0	0	0	0	1	0	1	0
Yuma, Arizona, US	4027	Arizona	2020-03-07	2020-03-31	2020-05-16	1	0	0	0	24	22.85714	119.5437	35.50077	Saturday	213787	-24	-70	2020-04-05	2020-03-16	2020-06-05	2020-04-06	-29	-9	-90	-30	0	0	0	0	1	0	1	0
Yuma, Arizona, US	4027	Arizona	2020-03-08	2020-03-31	2020-05-16	1	0	0	0	33	22.57143	119.5437	35.50077	Sunday	213787	-23	-69	2020-04-05	2020-03-16	2020-06-05	2020-04-06	-28	-8	-89	-29	0	0	0	0	1	0	1	0
Yuma, Arizona, US	4027	Arizona	2020-03-09	2020-03-31	2020-05-16	1	0	0	0	20	22.42857	119.5437	35.50077	Monday	213787	-22	-68	2020-04-05	2020-03-16	2020-06-05	2020-04-06	-27	-7	-88	-28	0	0	0	0	1	0	1	0
Yuma, Arizona, US	4027	Arizona	2020-03-10	2020-03-31	2020-05-16	1	0	0	0	24	22.85714	119.5437	35.50077	Tuesday	213787	-21	-67	2020-04-05	2020-03-16	2020-06-05	2020-04-06	-26	-6	-87	-27	0	0	0	0	1	0	1	0
Yuma, Arizona, US	4027	Arizona	2020-03-11	2020-03-31	2020-05-16	1	0	0	0	19	22.42857	119.5437	35.50077	Wednesday	213787	-20	-66	2020-04-05	2020-03-16	2020-06-05	2020-04-06	-25	-5	-86	-26	0	0	0	0	1	0	1	0
Yuma, Arizona, US	4027	Arizona	2020-03-12	2020-03-31	2020-05-16	1	0	0	0	27	23.57143	119.5437	35.50077	Thursday	213787	-19	-65	2020-04-05	2020-03-16	2020-06-05	2020-04-06	-24	-4	-85	-25	0	0	0	0	1	0	1	0
Yuma, Arizona, US	4027	Arizona	2020-03-13	2020-03-31	2020-05-16	1	0	0	0	18	23.57143	119.5437	35.50077	Friday	213787	-18	-64	2020-04-05	2020-03-16	2020-06-05	2020-04-06	-23	-3	-84	-24	0	0	0	0	1	0	1	0
Yuma, Arizona, US	4027	Arizona	2020-03-14	2020-03-31	2020-05-16	1	0	0	0	29	24.28571	119.5437	35.50077	Saturday	213787	-17	-63	2020-04-05	2020-03-16	2020-06-05	2020-04-06	-22	-2	-83	-23	0	0	0	0	1	0	1	0
Yuma, Arizona, US	4027	Arizona	2020-03-15	2020-03-31	2020-05-16	1	0	0	0	37	24.85714	119.5437	35.50077	Sunday	213787	-16	-62	2020-04-05	2020-03-16	2020-06-05	2020-04-06	-21	-1	-82	-22	0	0	0	0	1	0	1	0
Yuma, Arizona, US	4027	Arizona	2020-03-16	2020-03-31	2020-05-16	1	0	0	0	21	25	119.5437	35.50077	Monday	213787	-15	-61	2020-04-05	2020-03-16	2020-06-05	2020-04-06	-20	0	-81	-21	0	0	0	0	1	0	1	0
Yuma, Arizona, US	4027	Arizona	2020-03-17	2020-03-31	2020-05-16	1	0	0	0	28	25.57143	119.5437	35.50077	Tuesday	213787	-14	-60	2020-04-05	2020-03-16	2020-06-05	2020-04-06	-19	1	-80	-20	0	1	0	0	1	0	1	1
Yuma, Arizona, US	4027	Arizona	2020-03-18	2020-03-31	2020-05-16	1	0	0	0	35	27.85714	119.5437	35.50077	Wednesday	213787	-13	-59	2020-04-05	2020-03-16	2020-06-05	2020-04-06	-18	2	-79	-19	0	1	0	0	1	0	1	1
Yuma, Arizona, US	4027	Arizona	2020-03-19	2020-03-31	2020-05-16	1	0	0	0	26	27.71429	119.5437	35.50077	Thursday	213787	-12	-58	2020-04-05	2020-03-16	2020-06-05	2020-04-06	-17	3	-78	-18	0	1	0	0	1	0	1	1
Yuma, Arizona, US	4027	Arizona	2020-03-20	2020-03-31	2020-05-16	1	0	0.04677553	0.006682218	27	29	119.5437	35.50077	Friday	213787	-11	-57	2020-04-05	2020-03-16	2020-06-05	2020-04-06	-16	4	-77	-17	0	1	0	0	1	0	1	1
Yuma, Arizona, US	4027	Arizona	2020-03-21	2020-03-31	2020-05-16	1	0	0.04677553	0.01336444	44	31.14286	119.5437	35.50077	Saturday	213787	-10	-56	2020-04-05	2020-03-16	2020-06-05	2020-04-06	-15	5	-76	-16	0	1	0	0	1	0	1	1
Yuma, Arizona, US	4027	Arizona	2020-03-22	2020-03-31	2020-05-16	1	0	0.04677553	0.02004666	56	33.85714	119.5437	35.50077	Sunday	213787	-9	-55	2020-04-05	2020-03-16	2020-06-05	2020-04-06	-14	6	-75	-15	0	1	0	0	1	0	1	1
Yuma, Arizona, US	4027	Arizona	2020-03-23	2020-03-31	2020-05-16	1	0	0.09355106	0.03341109	40	36.57143	119.5437	35.50077	Monday	213787	-8	-54	2020-04-05	2020-03-16	2020-06-05	2020-04-06	-13	7	-74	-14	0	1	0	0	1	0	1	1
Yuma, Arizona, US	4027	Arizona	2020-03-24	2020-03-31	2020-05-16	1	0	0.09355106	0.04677553	39	38.14286	119.5437	35.50077	Tuesday	213787	-7	-53	2020-04-05	2020-03-16	2020-06-05	2020-04-06	-12	8	-73	-13	0	1	0	0	1	0	1	1
Yuma, Arizona, US	4027	Arizona	2020-03-25	2020-03-31	2020-05-16	1	0	0.1403266	0.06682218	40	38.85714	119.5437	35.50077	Wednesday	213787	-6	-52	2020-04-05	2020-03-16	2020-06-05	2020-04-06	-11	9	-72	-12	0	1	0	0	1	0	1	1
Yuma, Arizona, US	4027	Arizona	2020-03-26	2020-03-31	2020-05-16	1	0	0.1871021	0.09355106	40	40.85714	119.5437	35.50077	Thursday	213787	-5	-51	2020-04-05	2020-03-16	2020-06-05	2020-04-06	-10	10	-71	-11	0	1	0	0	1	0	1	1
Yuma, Arizona, US	4027	Arizona	2020-03-27	2020-03-31	2020-05-16	1	0	0.1871021	0.1135977	41	42.85714	119.5437	35.50077	Friday	213787	-4	-50	2020-04-05	2020-03-16	2020-06-05	2020-04-06	-9	11	-70	-10	0	1	0	0	1	0	1	1
Yuma, Arizona, US	4027	Arizona	2020-03-28	2020-03-31	2020-05-16	1	0	0.1871021	0.1336444	53	44.14286	119.5437	35.50077	Saturday	213787	-3	-49	2020-04-05	2020-03-16	2020-06-05	2020-04-06	-8	12	-69	-9	0	1	0	0	1	0	1	1
Yuma, Arizona, US	4027	Arizona	2020-03-29	2020-03-31	2020-05-16	1	0	0.2338776	0.1603732	61	44.85714	119.5437	35.50077	Sunday	213787	-2	-48	2020-04-05	2020-03-16	2020-06-05	2020-04-06	-7	13	-68	-8	0	1	0	0	1	0	1	1
Yuma, Arizona, US	4027	Arizona	2020-03-30	2020-03-31	2020-05-16	1	0	0.2806532	0.1871021	43	45.28571	119.5437	35.50077	Monday	213787	-1	-47	2020-04-05	2020-03-16	2020-06-05	2020-04-06	-6	14	-67	-7	0	1	0	0	1	0	1	1
Yuma, Arizona, US	4027	Arizona	2020-03-31	2020-03-31	2020-05-16	1	0	0.4209798	0.2338776	46	46.28571	119.5437	35.50077	Tuesday	213787	0	-46	2020-04-05	2020-03-16	2020-06-05	2020-04-06	-5	15	-66	-6	0	1	0	0	1	0	1	1
Yuma, Arizona, US	4027	Arizona	2020-04-01	2020-03-31	2020-05-16	1	1	0.5613063	0.2940176	47	47.28571	119.5437	35.50077	Wednesday	213787	1	-45	2020-04-05	2020-03-16	2020-06-05	2020-04-06	-4	16	-65	-5	0	1	0	0	1	0	1	1
Yuma, Arizona, US	4027	Arizona	2020-04-02	2020-03-31	2020-05-16	1	1	0.6080819	0.3541576	51	48.85714	119.5437	35.50077	Thursday	213787	2	-44	2020-04-05	2020-03-16	2020-06-05	2020-04-06	-3	17	-64	-4	0	1	0	0	1	0	1	1
Yuma, Arizona, US	4027	Arizona	2020-04-03	2020-03-31	2020-05-16	1	1	0.6080819	0.4142975	48	49.85714	119.5437	35.50077	Friday	213787	3	-43	2020-04-05	2020-03-16	2020-06-05	2020-04-06	-2	18	-63	-3	0	1	0	0	1	0	1	1
Yuma, Arizona, US	4027	Arizona	2020-04-04	2020-03-31	2020-05-16	1	1	0.6548574	0.4811197	59	50.71429	119.5437	35.50077	Saturday	213787	4	-42	2020-04-05	2020-03-16	2020-06-05	2020-04-06	-1	19	-62	-2	0	1	0	0	1	0	1	1
Yuma, Arizona, US	4027	Arizona	2020-04-05	2020-03-31	2020-05-16	1	1	0.6080819	0.5345775	67	51.57143	119.5437	35.50077	Sunday	213787	5	-41	2020-04-05	2020-03-16	2020-06-05	2020-04-06	0	20	-61	-1	0	1	0	0	1	0	1	1
Yuma, Arizona, US	4027	Arizona	2020-04-06	2020-03-31	2020-05-16	1	1	0.6080819	0.581353	50	52.57143	119.5437	35.50077	Monday	213787	6	-40	2020-04-05	2020-03-16	2020-06-05	2020-04-06	1	21	-60	0	1	1	0	0	1	1	0	1
Yuma, Arizona, US	4027	Arizona	2020-04-07	2020-03-31	2020-05-16	1	1	0.6080819	0.6080819	52	53.42857	119.5437	35.50077	Tuesday	213787	7	-39	2020-04-05	2020-03-16	2020-06-05	2020-04-06	2	22	-59	1	1	1	0	1	1	1	0	1
Yuma, Arizona, US	4027	Arizona	2020-04-08	2020-03-31	2020-05-16	1	1	0.6548574	0.6214463	54	54.42857	119.5437	35.50077	Wednesday	213787	8	-38	2020-04-05	2020-03-16	2020-06-05	2020-04-06	3	23	-58	2	1	1	0	1	1	1	0	1
Yuma, Arizona, US	4027	Arizona	2020-04-09	2020-03-31	2020-05-16	1	1	0.7016329	0.6348107	50	54.28571	119.5437	35.50077	Thursday	213787	9	-37	2020-04-05	2020-03-16	2020-06-05	2020-04-06	4	24	-57	3	1	1	0	1	1	1	0	1
Yuma, Arizona, US	4027	Arizona	2020-04-10	2020-03-31	2020-05-16	1	1	0.7484085	0.6548574	53	55	119.5437	35.50077	Friday	213787	10	-36	2020-04-05	2020-03-16	2020-06-05	2020-04-06	5	25	-56	4	1	1	0	1	1	1	0	1
Yuma, Arizona, US	4027	Arizona	2020-04-11	2020-03-31	2020-05-16	1	1	0.7016329	0.6615396	60	55.14286	119.5437	35.50077	Saturday	213787	11	-35	2020-04-05	2020-03-16	2020-06-05	2020-04-06	6	26	-55	5	1	1	0	1	1	1	0	1
Yuma, Arizona, US	4027	Arizona	2020-04-12	2020-03-31	2020-05-16	1	1	0.9355106	0.7083152	73	56	119.5437	35.50077	Sunday	213787	12	-34	2020-04-05	2020-03-16	2020-06-05	2020-04-06	7	27	-54	6	1	1	0	1	1	1	0	1
Yuma, Arizona, US	4027	Arizona	2020-04-13	2020-03-31	2020-05-16	1	1	0.9355106	0.7550907	50	56	119.5437	35.50077	Monday	213787	13	-33	2020-04-05	2020-03-16	2020-06-05	2020-04-06	8	28	-53	7	1	1	0	1	1	1	0	1
Yuma, Arizona, US	4027	Arizona	2020-04-14	2020-03-31	2020-05-16	1	1	0.9355106	0.8018662	47	55.28571	119.5437	35.50077	Tuesday	213787	14	-32	2020-04-05	2020-03-16	2020-06-05	2020-04-06	9	29	-52	8	1	1	0	1	1	1	0	1
Yuma, Arizona, US	4027	Arizona	2020-04-15	2020-03-31	2020-05-16	1	1	0.9355106	0.8419595	49	54.57143	119.5437	35.50077	Wednesday	213787	15	-31	2020-04-05	2020-03-16	2020-06-05	2020-04-06	10	30	-51	9	1	1	0	1	1	1	0	1
Yuma, Arizona, US	4027	Arizona	2020-04-16	2020-03-31	2020-05-16	1	1	1.122613	0.9020995	50	54.57143	119.5437	35.50077	Thursday	213787	16	-30	2020-04-05	2020-03-16	2020-06-05	2020-04-06	11	31	-50	10	1	1	0	1	1	1	0	1
Yuma, Arizona, US	4027	Arizona	2020-04-17	2020-03-31	2020-05-16	1	1	1.309715	0.9822861	49	54	119.5437	35.50077	Friday	213787	17	-29	2020-04-05	2020-03-16	2020-06-05	2020-04-06	12	32	-49	11	1	1	0	1	1	1	0	1
Yuma, Arizona, US	4027	Arizona	2020-04-18	2020-03-31	2020-05-16	1	1	1.35649	1.075837	60	54	119.5437	35.50077	Saturday	213787	18	-28	2020-04-05	2020-03-16	2020-06-05	2020-04-06	13	33	-48	12	1	1	0	1	1	1	0	1
Yuma, Arizona, US	4027	Arizona	2020-04-19	2020-03-31	2020-05-16	1	1	1.35649	1.135977	68	53.28571	119.5437	35.50077	Sunday	213787	19	-27	2020-04-05	2020-03-16	2020-06-05	2020-04-06	14	34	-47	13	1	1	0	1	1	1	0	1
Yuma, Arizona, US	4027	Arizona	2020-04-20	2020-03-31	2020-05-16	1	1	1.450041	1.209482	49	53.14286	119.5437	35.50077	Monday	213787	20	-26	2020-04-05	2020-03-16	2020-06-05	2020-04-06	15	35	-46	14	1	1	0	1	1	1	0	1
Yuma, Arizona, US	4027	Arizona	2020-04-21	2020-03-31	2020-05-16	1	1	1.496817	1.289668	44	52.71429	119.5437	35.50077	Tuesday	213787	21	-25	2020-04-05	2020-03-16	2020-06-05	2020-04-06	16	36	-45	15	1	1	0	1	1	1	0	1
Yuma, Arizona, US	4027	Arizona	2020-04-22	2020-03-31	2020-05-16	1	1	1.964572	1.436677	45	52.14286	119.5437	35.50077	Wednesday	213787	22	-24	2020-04-05	2020-03-16	2020-06-05	2020-04-06	17	37	-44	16	1	1	0	1	1	1	0	1
Yuma, Arizona, US	4027	Arizona	2020-04-23	2020-03-31	2020-05-16	1	1	1.964572	1.556957	51	52.28571	119.5437	35.50077	Thursday	213787	23	-23	2020-04-05	2020-03-16	2020-06-05	2020-04-06	18	38	-43	17	1	1	0	1	1	1	0	1
Yuma, Arizona, US	4027	Arizona	2020-04-24	2020-03-31	2020-05-16	1	1	1.964572	1.650508	46	51.85714	119.5437	35.50077	Friday	213787	24	-22	2020-04-05	2020-03-16	2020-06-05	2020-04-06	19	39	-42	18	1	1	0	1	1	1	0	1
Yuma, Arizona, US	4027	Arizona	2020-04-25	2020-03-31	2020-05-16	1	1	2.479103	1.810881	61	52	119.5437	35.50077	Saturday	213787	25	-21	2020-04-05	2020-03-16	2020-06-05	2020-04-06	20	40	-41	19	1	1	0	1	1	1	0	1
Yuma, Arizona, US	4027	Arizona	2020-04-26	2020-03-31	2020-05-16	1	1	2.759756	2.011348	64	51.42857	119.5437	35.50077	Sunday	213787	26	-20	2020-04-05	2020-03-16	2020-06-05	2020-04-06	21	41	-40	20	1	1	0	1	1	1	0	1
Yuma, Arizona, US	4027	Arizona	2020-04-27	2020-03-31	2020-05-16	1	1	2.900083	2.218497	48	51.28571	119.5437	35.50077	Monday	213787	27	-19	2020-04-05	2020-03-16	2020-06-05	2020-04-06	22	42	-39	21	1	1	0	1	1	1	0	1
Yuma, Arizona, US	4027	Arizona	2020-04-28	2020-03-31	2020-05-16	1	1	3.13396	2.452374	44	51.28571	119.5437	35.50077	Tuesday	213787	28	-18	2020-04-05	2020-03-16	2020-06-05	2020-04-06	23	43	-38	22	1	1	0	1	1	1	0	1
Yuma, Arizona, US	4027	Arizona	2020-04-29	2020-03-31	2020-05-16	1	1	3.367838	2.652841	41	50.71429	119.5437	35.50077	Wednesday	213787	29	-17	2020-04-05	2020-03-16	2020-06-05	2020-04-06	24	44	-37	23	1	1	0	1	1	1	0	1
Yuma, Arizona, US	4027	Arizona	2020-04-30	2020-03-31	2020-05-16	1	1	3.97592	2.940176	41	49.28571	119.5437	35.50077	Thursday	213787	30	-16	2020-04-05	2020-03-16	2020-06-05	2020-04-06	25	45	-36	24	1	1	0	1	1	1	0	1
Yuma, Arizona, US	4027	Arizona	2020-05-01	2020-03-31	2020-05-16	1	1	4.163022	3.25424	37	48	119.5437	35.50077	Friday	213787	31	-15	2020-04-05	2020-03-16	2020-06-05	2020-04-06	26	46	-35	25	1	1	0	1	1	1	0	1
Yuma, Arizona, US	4027	Arizona	2020-05-02	2020-03-31	2020-05-16	1	1	4.163022	3.4948	51	46.57143	119.5437	35.50077	Saturday	213787	32	-14	2020-04-05	2020-03-16	2020-06-05	2020-04-06	27	47	-34	26	1	1	0	1	1	1	0	1
Yuma, Arizona, US	4027	Arizona	2020-05-03	2020-03-31	2020-05-16	1	1	4.584002	3.755407	60	46	119.5437	35.50077	Sunday	213787	33	-13	2020-04-05	2020-03-16	2020-06-05	2020-04-06	28	48	-33	27	1	1	0	1	1	1	0	1
Yuma, Arizona, US	4027	Arizona	2020-05-04	2020-03-31	2020-05-16	1	1	5.379186	4.109564	39	44.71429	119.5437	35.50077	Monday	213787	34	-12	2020-04-05	2020-03-16	2020-06-05	2020-04-06	29	49	-32	28	1	1	0	1	1	1	0	1
Yuma, Arizona, US	4027	Arizona	2020-05-05	2020-03-31	2020-05-16	1	1	5.379186	4.430311	43	44.57143	119.5437	35.50077	Tuesday	213787	35	-11	2020-04-05	2020-03-16	2020-06-05	2020-04-06	30	50	-31	29	1	1	0	1	1	1	0	1
Yuma, Arizona, US	4027	Arizona	2020-05-06	2020-03-31	2020-05-16	1	1	6.267921	4.844608	42	44.71429	119.5437	35.50077	Wednesday	213787	36	-10	2020-04-05	2020-03-16	2020-06-05	2020-04-06	31	51	-30	30	1	1	0	1	1	1	0	1
Yuma, Arizona, US	4027	Arizona	2020-05-07	2020-03-31	2020-05-16	1	1	6.922778	5.265588	40	44.57143	119.5437	35.50077	Thursday	213787	37	-9	2020-04-05	2020-03-16	2020-06-05	2020-04-06	32	52	-29	31	1	1	0	1	1	1	0	1
Yuma, Arizona, US	4027	Arizona	2020-05-08	2020-03-31	2020-05-16	1	1	7.437309	5.733343	37	44.57143	119.5437	35.50077	Friday	213787	38	-8	2020-04-05	2020-03-16	2020-06-05	2020-04-06	33	53	-28	32	1	1	0	1	1	1	0	1
Yuma, Arizona, US	4027	Arizona	2020-05-09	2020-03-31	2020-05-16	1	1	8.232493	6.314696	49	44.28571	119.5437	35.50077	Saturday	213787	39	-7	2020-04-05	2020-03-16	2020-06-05	2020-04-06	34	54	-27	33	1	1	0	1	1	1	0	1
Yuma, Arizona, US	4027	Arizona	2020-05-10	2020-03-31	2020-05-16	1	1	8.934126	6.936143	57	43.85714	119.5437	35.50077	Sunday	213787	40	-6	2020-04-05	2020-03-16	2020-06-05	2020-04-06	35	55	-26	34	1	1	0	1	1	1	0	1
Yuma, Arizona, US	4027	Arizona	2020-05-11	2020-03-31	2020-05-16	1	1	9.30833	7.497449	40	44	119.5437	35.50077	Monday	213787	41	-5	2020-04-05	2020-03-16	2020-06-05	2020-04-06	36	56	-25	35	1	1	0	1	1	1	0	1
Yuma, Arizona, US	4027	Arizona	2020-05-12	2020-03-31	2020-05-16	1	1	9.682534	8.112213	41	43.71429	119.5437	35.50077	Tuesday	213787	42	-4	2020-04-05	2020-03-16	2020-06-05	2020-04-06	37	57	-24	36	1	1	0	1	1	1	0	1
Yuma, Arizona, US	4027	Arizona	2020-05-13	2020-03-31	2020-05-16	1	1	13.23747	9.107864	39	43.28571	119.5437	35.50077	Wednesday	213787	43	-3	2020-04-05	2020-03-16	2020-06-05	2020-04-06	38	58	-23	37	1	1	0	1	1	1	0	1
Yuma, Arizona, US	4027	Arizona	2020-05-14	2020-03-31	2020-05-16	1	1	13.33103	10.02333	39	43.14286	119.5437	35.50077	Thursday	213787	44	-2	2020-04-05	2020-03-16	2020-06-05	2020-04-06	39	59	-22	38	1	1	0	1	1	1	0	1
Yuma, Arizona, US	4027	Arizona	2020-05-15	2020-03-31	2020-05-16	1	1	14.50041	11.03234	33	42.57143	119.5437	35.50077	Friday	213787	45	-1	2020-04-05	2020-03-16	2020-06-05	2020-04-06	40	60	-21	39	1	1	0	1	1	1	0	1
Yuma, Arizona, US	4027	Arizona	2020-05-16	2020-03-31	2020-05-16	0	1	16.97952	12.28192	49	42.57143	119.5437	35.50077	Saturday	213787	46	0	2020-04-05	2020-03-16	2020-06-05	2020-04-06	41	61	-20	40	1	1	0	1	1	1	0	1
Yuma, Arizona, US	4027	Arizona	2020-05-17	2020-03-31	2020-05-16	0	1	16.97952	13.43126	55	42.28571	119.5437	35.50077	Sunday	213787	47	1	2020-04-05	2020-03-16	2020-06-05	2020-04-06	42	62	-19	41	1	1	0	1	1	1	0	1
Yuma, Arizona, US	4027	Arizona	2020-05-18	2020-03-31	2020-05-16	0	1	20.72156	15.06172	39	42.14286	119.5437	35.50077	Monday	213787	48	2	2020-04-05	2020-03-16	2020-06-05	2020-04-06	43	63	-18	42	1	1	0	1	1	1	0	1
Yuma, Arizona, US	4027	Arizona	2020-05-19	2020-03-31	2020-05-16	0	1	20.72156	16.63872	37	41.57143	119.5437	35.50077	Tuesday	213787	49	3	2020-04-05	2020-03-16	2020-06-05	2020-04-06	44	64	-17	43	1	1	0	1	1	1	0	1
Yuma, Arizona, US	4027	Arizona	2020-05-20	2020-03-31	2020-05-16	0	1	21.46997	17.81479	34	40.85714	119.5437	35.50077	Wednesday	213787	50	4	2020-04-05	2020-03-16	2020-06-05	2020-04-06	45	65	-16	44	1	1	0	1	1	1	0	1
Yuma, Arizona, US	4027	Arizona	2020-05-21	2020-03-31	2020-05-16	0	1	23.76197	19.30493	35	40.28571	119.5437	35.50077	Thursday	213787	51	5	2020-04-05	2020-03-16	2020-06-05	2020-04-06	46	66	-15	45	1	1	0	1	1	1	0	1
Yuma, Arizona, US	4027	Arizona	2020-05-22	2020-03-31	2020-05-16	0	1	23.76197	20.62801	31	40	119.5437	35.50077	Friday	213787	52	6	2020-04-05	2020-03-16	2020-06-05	2020-04-06	47	67	-14	46	1	1	0	1	1	1	0	1
Yuma, Arizona, US	4027	Arizona	2020-05-23	2020-03-31	2020-05-16	0	1	28.25242	22.23842	44	39.28571	119.5437	35.50077	Saturday	213787	53	7	2020-04-05	2020-03-16	2020-06-05	2020-04-06	48	68	-13	47	1	1	0	1	1	1	0	1
Yuma, Arizona, US	4027	Arizona	2020-05-24	2020-03-31	2020-05-16	0	1	31.3396	24.28986	54	39.14286	119.5437	35.50077	Sunday	213787	54	8	2020-04-05	2020-03-16	2020-06-05	2020-04-06	49	69	-12	48	1	1	0	1	1	1	0	1
Yuma, Arizona, US	4027	Arizona	2020-05-25	2020-03-31	2020-05-16	0	1	31.3396	25.80673	49	40.57143	119.5437	35.50077	Monday	213787	55	9	2020-04-05	2020-03-16	2020-06-05	2020-04-06	50	70	-11	49	1	1	0	1	1	1	0	1
Yuma, Arizona, US	4027	Arizona	2020-05-26	2020-03-31	2020-05-16	0	1	37.2801	28.17223	34	40.14286	119.5437	35.50077	Tuesday	213787	56	10	2020-04-05	2020-03-16	2020-06-05	2020-04-06	51	71	-10	50	1	1	0	1	1	1	0	1
Yuma, Arizona, US	4027	Arizona	2020-05-27	2020-03-31	2020-05-16	0	1	39.19789	30.70479	37	40.57143	119.5437	35.50077	Wednesday	213787	57	11	2020-04-05	2020-03-16	2020-06-05	2020-04-06	52	72	-9	51	1	1	0	1	1	1	0	1
Yuma, Arizona, US	4027	Arizona	2020-05-28	2020-03-31	2020-05-16	0	1	43.7819	33.56478	34	40.42857	119.5437	35.50077	Thursday	213787	58	12	2020-04-05	2020-03-16	2020-06-05	2020-04-06	53	73	-8	52	1	1	0	1	1	1	0	1
Yuma, Arizona, US	4027	Arizona	2020-05-29	2020-03-31	2020-05-16	0	1	43.7819	36.42477	33	40.71429	119.5437	35.50077	Friday	213787	59	13	2020-04-05	2020-03-16	2020-06-05	2020-04-06	54	74	-7	53	1	1	0	1	1	1	0	1
Yuma, Arizona, US	4027	Arizona	2020-05-30	2020-03-31	2020-05-16	0	1	45.93357	38.95065	47	41.14286	119.5437	35.50077	Saturday	213787	60	14	2020-04-05	2020-03-16	2020-06-05	2020-04-06	55	75	-6	54	1	1	0	1	1	1	0	1
Yuma, Arizona, US	4027	Arizona	2020-05-31	2020-03-31	2020-05-16	0	1	51.68696	41.85742	51	40.71429	119.5437	35.50077	Sunday	213787	61	15	2020-04-05	2020-03-16	2020-06-05	2020-04-06	56	76	-5	55	1	1	0	1	1	1	0	1
Yuma, Arizona, US	4027	Arizona	2020-06-01	2020-03-31	2020-05-16	0	1	53.18378	44.97801	33	38.42857	119.5437	35.50077	Monday	213787	62	16	2020-04-05	2020-03-16	2020-06-05	2020-04-06	57	77	-4	56	1	1	0	1	1	1	0	1
Yuma, Arizona, US	4027	Arizona	2020-06-02	2020-03-31	2020-05-16	0	1	60.29366	48.26566	37	38.85714	119.5437	35.50077	Tuesday	213787	63	17	2020-04-05	2020-03-16	2020-06-05	2020-04-06	58	78	-3	57	1	1	0	1	1	1	0	1
Yuma, Arizona, US	4027	Arizona	2020-06-03	2020-03-31	2020-05-16	0	1	71.0988	52.82294	35	38.57143	119.5437	35.50077	Wednesday	213787	64	18	2020-04-05	2020-03-16	2020-06-05	2020-04-06	59	79	-2	58	1	1	0	1	1	1	0	1
Yuma, Arizona, US	4027	Arizona	2020-06-04	2020-03-31	2020-05-16	0	1	76.85219	57.54727	34	38.57143	119.5437	35.50077	Thursday	213787	65	19	2020-04-05	2020-03-16	2020-06-05	2020-04-06	60	80	-1	59	1	1	0	1	1	1	0	1
Yuma, Arizona, US	4027	Arizona	2020-06-05	2020-03-31	2020-05-16	0	1	84.89758	63.42093	31	38.28571	119.5437	35.50077	Friday	213787	66	20	2020-04-05	2020-03-16	2020-06-05	2020-04-06	61	81	0	60	1	1	0	1	0	1	0	1
Yuma, Arizona, US	4027	Arizona	2020-06-06	2020-03-31	2020-05-16	0	1	86.53473	69.2211	50	38.71429	119.5437	35.50077	Saturday	213787	67	21	2020-04-05	2020-03-16	2020-06-05	2020-04-06	62	82	1	61	1	1	1	1	0	1	0	1
Yuma, Arizona, US	4027	Arizona	2020-06-07	2020-03-31	2020-05-16	0	1	104.3562	76.74528	55	39.28571	119.5437	35.50077	Sunday	213787	68	22	2020-04-05	2020-03-16	2020-06-05	2020-04-06	63	83	2	62	1	1	1	1	0	1	0	1
Yuma, Arizona, US	4027	Arizona	2020-06-08	2020-03-31	2020-05-16	0	1	105.5724	84.22936	37	39.85714	119.5437	35.50077	Monday	213787	69	23	2020-04-05	2020-03-16	2020-06-05	2020-04-06	64	84	3	63	1	1	1	1	0	1	0	1
Yuma, Arizona, US	4027	Arizona	2020-06-09	2020-03-31	2020-05-16	0	1	111.2322	91.5063	35	39.57143	119.5437	35.50077	Tuesday	213787	70	24	2020-04-05	2020-03-16	2020-06-05	2020-04-06	65	85	4	64	1	1	1	1	0	1	0	1
Yuma, Arizona, US	4027	Arizona	2020-06-10	2020-03-31	2020-05-16	0	1	114.0855	97.64726	34	39.42857	119.5437	35.50077	Wednesday	213787	71	25	2020-04-05	2020-03-16	2020-06-05	2020-04-06	66	86	5	65	1	1	1	1	0	1	0	1
Yuma, Arizona, US	4027	Arizona	2020-06-11	2020-03-31	2020-05-16	0	1	121.0551	103.962	33	39.28571	119.5437	35.50077	Thursday	213787	72	26	2020-04-05	2020-03-16	2020-06-05	2020-04-06	67	87	6	66	1	1	1	1	0	1	0	1
Yuma, Arizona, US	4027	Arizona	2020-06-12	2020-03-31	2020-05-16	0	1	138.5491	111.6265	29	39	119.5437	35.50077	Friday	213787	73	27	2020-04-05	2020-03-16	2020-06-05	2020-04-06	68	88	7	67	1	1	1	1	0	1	0	1
Yuma, Arizona, US	4027	Arizona	2020-06-13	2020-03-31	2020-05-16	0	1	147.0623	120.2732	39	37.42857	119.5437	35.50077	Saturday	213787	74	28	2020-04-05	2020-03-16	2020-06-05	2020-04-06	69	89	8	68	1	1	1	1	0	1	0	1
Yuma, Arizona, US	4027	Arizona	2020-06-14	2020-03-31	2020-05-16	0	1	147.0623	126.3741	48	36.42857	119.5437	35.50077	Sunday	213787	75	29	2020-04-05	2020-03-16	2020-06-05	2020-04-06	70	90	9	69	1	1	1	1	0	1	0	1
Yuma, Arizona, US	4027	Arizona	2020-06-15	2020-03-31	2020-05-16	0	1	159.2239	134.0386	45	37.57143	119.5437	35.50077	Monday	213787	76	30	2020-04-05	2020-03-16	2020-06-05	2020-04-06	71	91	10	70	1	1	1	1	0	1	0	1
Yuma, Arizona, US	4027	Arizona	2020-06-16	2020-03-31	2020-05-16	0	1	162.1708	141.3156	40	38.28571	119.5437	35.50077	Tuesday	213787	77	31	2020-04-05	2020-03-16	2020-06-05	2020-04-06	72	92	11	71	1	1	1	1	0	1	0	1
Yuma, Arizona, US	4027	Arizona	2020-06-17	2020-03-31	2020-05-16	0	1	162.1708	148.1849	39	39	119.5437	35.50077	Wednesday	213787	78	32	2020-04-05	2020-03-16	2020-06-05	2020-04-06	73	93	12	72	1	1	1	1	0	1	0	1
Yuma, Arizona, US	4027	Arizona	2020-06-18	2020-03-31	2020-05-16	0	1	170.1226	155.1945	38	39.71429	119.5437	35.50077	Thursday	213787	79	33	2020-04-05	2020-03-16	2020-06-05	2020-04-06	74	94	13	73	1	1	1	1	0	1	0	1
Yuma, Arizona, US	4027	Arizona	2020-06-19	2020-03-31	2020-05-16	0	1	190.7506	162.6519	35	40.57143	119.5437	35.50077	Friday	213787	80	34	2020-04-05	2020-03-16	2020-06-05	2020-04-06	75	95	14	74	1	1	1	1	0	1	0	1
Yuma, Arizona, US	4027	Arizona	2020-06-20	2020-03-31	2020-05-16	0	1	205.9527	171.0648	48	41.85714	119.5437	35.50077	Saturday	213787	81	35	2020-04-05	2020-03-16	2020-06-05	2020-04-06	76	96	15	75	1	1	1	1	0	1	0	1
Yuma, Arizona, US	4027	Arizona	2020-06-21	2020-03-31	2020-05-16	0	1	215.3545	180.8208	47	41.71429	119.5437	35.50077	Sunday	213787	82	36	2020-04-05	2020-03-16	2020-06-05	2020-04-06	77	97	16	76	1	1	1	1	0	1	0	1
Yuma, Arizona, US	4027	Arizona	2020-06-22	2020-03-31	2020-05-16	0	1	215.3545	188.8395	44	41.57143	119.5437	35.50077	Monday	213787	83	37	2020-04-05	2020-03-16	2020-06-05	2020-04-06	78	98	17	77	1	1	1	1	0	1	0	1
Yuma, Arizona, US	4027	Arizona	2020-06-23	2020-03-31	2020-05-16	0	1	231.0711	198.6824	40	41.57143	119.5437	35.50077	Tuesday	213787	84	38	2020-04-05	2020-03-16	2020-06-05	2020-04-06	79	99	18	78	1	1	1	1	0	1	0	1
Yuma, Arizona, US	4027	Arizona	2020-06-24	2020-03-31	2020-05-16	0	1	240.0052	209.8016	39	41.57143	119.5437	35.50077	Wednesday	213787	85	39	2020-04-05	2020-03-16	2020-06-05	2020-04-06	80	100	19	79	1	1	1	1	0	1	0	1
Yuma, Arizona, US	4027	Arizona	2020-06-25	2020-03-31	2020-05-16	0	1	250.9039	221.3418	38	41.57143	119.5437	35.50077	Thursday	213787	86	40	2020-04-05	2020-03-16	2020-06-05	2020-04-06	81	101	20	80	1	1	1	1	0	1	0	1
Yuma, Arizona, US	4027	Arizona	2020-06-26	2020-03-31	2020-05-16	0	1	258.388	231.0043	34	41.42857	119.5437	35.50077	Friday	213787	87	41	2020-04-05	2020-03-16	2020-06-05	2020-04-06	82	102	21	81	1	1	1	1	0	1	0	1
Yuma, Arizona, US	4027	Arizona	2020-06-27	2020-03-31	2020-05-16	0	1	265.685	239.5375	44	40.85714	119.5437	35.50077	Saturday	213787	88	42	2020-04-05	2020-03-16	2020-06-05	2020-04-06	83	103	22	82	1	1	1	1	0	1	0	1
Yuma, Arizona, US	4027	Arizona	2020-06-28	2020-03-31	2020-05-16	0	1	270.9706	247.4826	50	41.28571	119.5437	35.50077	Sunday	213787	89	43	2020-04-05	2020-03-16	2020-06-05	2020-04-06	84	104	23	83	1	1	1	1	0	1	0	1
Yuma, Arizona, US	4027	Arizona	2020-06-29	2020-03-31	2020-05-16	0	1	275.7417	256.1094	50	42.14286	119.5437	35.50077	Monday	213787	90	44	2020-04-05	2020-03-16	2020-06-05	2020-04-06	85	105	24	84	1	1	1	1	0	1	0	1
Yuma, Arizona, US	4027	Arizona	2020-06-30	2020-03-31	2020-05-16	0	1	291.1777	264.696	43	42.57143	119.5437	35.50077	Tuesday	213787	91	45	2020-04-05	2020-03-16	2020-06-05	2020-04-06	86	106	25	85	1	1	1	1	0	1	0	1
Yuma, Arizona, US	4027	Arizona	2020-07-01	2020-03-31	2020-05-16	0	1	303.9474	273.8306	39	42.57143	119.5437	35.50077	Wednesday	213787	92	46	2020-04-05	2020-03-16	2020-06-05	2020-04-06	87	107	26	86	1	1	1	1	0	1	0	1
Yuma, Arizona, US	4027	Arizona	2020-07-02	2020-03-31	2020-05-16	0	1	312.6009	282.6445	35	42.14286	119.5437	35.50077	Thursday	213787	93	47	2020-04-05	2020-03-16	2020-06-05	2020-04-06	88	108	27	87	1	1	1	1	0	1	0	1
Yuma, Arizona, US	4027	Arizona	2020-07-03	2020-03-31	2020-05-16	0	1	319.8511	291.4249	41	43.14286	119.5437	35.50077	Friday	213787	94	48	2020-04-05	2020-03-16	2020-06-05	2020-04-06	89	109	28	88	1	1	1	1	0	1	0	1
Yuma, Arizona, US	4027	Arizona	2020-07-04	2020-03-31	2020-05-16	0	1	330.3288	300.6597	51	44.14286	119.5437	35.50077	Saturday	213787	95	49	2020-04-05	2020-03-16	2020-06-05	2020-04-06	90	110	29	89	1	1	1	1	0	1	0	1
Yuma, Arizona, US	4027	Arizona	2020-07-05	2020-03-31	2020-05-16	0	1	343.613	311.0372	49	44	119.5437	35.50077	Sunday	213787	96	50	2020-04-05	2020-03-16	2020-06-05	2020-04-06	91	111	30	90	1	1	1	1	0	1	0	1
Yuma, Colorado, US	8125	Colorado	2020-03-01	2020-03-26	2020-04-27	1	0	0	271.6455	34	41.71429	96.66137	4.247581	Sunday	10019	-25	-57	2020-03-31	2020-03-11	2020-05-17	2020-03-18	-30	-10	-77	-17	0	0	0	0	1	0	1	0
Yuma, Colorado, US	8125	Colorado	2020-03-02	2020-03-26	2020-04-27	1	0	0	230.0487	13	37.42857	96.66137	4.247581	Monday	10019	-24	-56	2020-03-31	2020-03-11	2020-05-17	2020-03-18	-29	-9	-76	-16	0	0	0	0	1	0	1	0
Yuma, Colorado, US	8125	Colorado	2020-03-03	2020-03-26	2020-04-27	1	0	0	186.6277	19	34.57143	96.66137	4.247581	Tuesday	10019	-23	-55	2020-03-31	2020-03-11	2020-05-17	2020-03-18	-28	-8	-75	-15	0	0	0	0	1	0	1	0
Yuma, Colorado, US	8125	Colorado	2020-03-04	2020-03-26	2020-04-27	1	0	0	141.9704	16	31.85714	96.66137	4.247581	Wednesday	10019	-22	-54	2020-03-31	2020-03-11	2020-05-17	2020-03-18	-27	-7	-74	-14	0	0	0	0	1	0	1	0
Yuma, Colorado, US	8125	Colorado	2020-03-05	2020-03-26	2020-04-27	1	0	0	96.2774	19	28.71429	96.66137	4.247581	Thursday	10019	-21	-53	2020-03-31	2020-03-11	2020-05-17	2020-03-18	-26	-6	-73	-13	0	0	0	0	1	0	1	0
Yuma, Colorado, US	8125	Colorado	2020-03-06	2020-03-26	2020-04-27	1	0	0	49.08758	9	22.71429	96.66137	4.247581	Friday	10019	-20	-52	2020-03-31	2020-03-11	2020-05-17	2020-03-18	-25	-5	-72	-12	0	0	0	0	1	0	1	0
Yuma, Colorado, US	8125	Colorado	2020-03-07	2020-03-26	2020-04-27	1	0	0	0	18	18.28571	96.66137	4.247581	Saturday	10019	-19	-51	2020-03-31	2020-03-11	2020-05-17	2020-03-18	-24	-4	-71	-11	0	0	0	0	1	0	1	0
Yuma, Colorado, US	8125	Colorado	2020-03-08	2020-03-26	2020-04-27	1	0	0	0	36	18.57143	96.66137	4.247581	Sunday	10019	-18	-50	2020-03-31	2020-03-11	2020-05-17	2020-03-18	-23	-3	-70	-10	0	0	0	0	1	0	1	0
Yuma, Colorado, US	8125	Colorado	2020-03-09	2020-03-26	2020-04-27	1	0	0	0	11	18.28571	96.66137	4.247581	Monday	10019	-17	-49	2020-03-31	2020-03-11	2020-05-17	2020-03-18	-22	-2	-69	-9	0	0	0	0	1	0	1	0
Yuma, Colorado, US	8125	Colorado	2020-03-10	2020-03-26	2020-04-27	1	0	0	0	15	17.71429	96.66137	4.247581	Tuesday	10019	-16	-48	2020-03-31	2020-03-11	2020-05-17	2020-03-18	-21	-1	-68	-8	0	0	0	0	1	0	1	0
Yuma, Colorado, US	8125	Colorado	2020-03-11	2020-03-26	2020-04-27	1	0	0	0	13	17.28571	96.66137	4.247581	Wednesday	10019	-15	-47	2020-03-31	2020-03-11	2020-05-17	2020-03-18	-20	0	-67	-7	0	0	0	0	1	0	1	0
Yuma, Colorado, US	8125	Colorado	2020-03-12	2020-03-26	2020-04-27	1	0	0	0	14	16.57143	96.66137	4.247581	Thursday	10019	-14	-46	2020-03-31	2020-03-11	2020-05-17	2020-03-18	-19	1	-66	-6	0	1	0	0	1	0	1	1
Yuma, Colorado, US	8125	Colorado	2020-03-13	2020-03-26	2020-04-27	1	0	0	0	21	18.28571	96.66137	4.247581	Friday	10019	-13	-45	2020-03-31	2020-03-11	2020-05-17	2020-03-18	-18	2	-65	-5	0	1	0	0	1	0	1	1
Yuma, Colorado, US	8125	Colorado	2020-03-14	2020-03-26	2020-04-27	1	0	0	0	38	21.14286	96.66137	4.247581	Saturday	10019	-12	-44	2020-03-31	2020-03-11	2020-05-17	2020-03-18	-17	3	-64	-4	0	1	0	0	1	0	1	1
Yuma, Colorado, US	8125	Colorado	2020-03-15	2020-03-26	2020-04-27	1	0	0	0	57	24.14286	96.66137	4.247581	Sunday	10019	-11	-43	2020-03-31	2020-03-11	2020-05-17	2020-03-18	-16	4	-63	-3	0	1	0	0	1	0	1	1
Yuma, Colorado, US	8125	Colorado	2020-03-16	2020-03-26	2020-04-27	1	0	0	0	24	26	96.66137	4.247581	Monday	10019	-10	-42	2020-03-31	2020-03-11	2020-05-17	2020-03-18	-15	5	-62	-2	0	1	0	0	1	0	1	1
Yuma, Colorado, US	8125	Colorado	2020-03-17	2020-03-26	2020-04-27	1	0	0	0	31	28.28571	96.66137	4.247581	Tuesday	10019	-9	-41	2020-03-31	2020-03-11	2020-05-17	2020-03-18	-14	6	-61	-1	0	1	0	0	1	0	1	1
Yuma, Colorado, US	8125	Colorado	2020-03-18	2020-03-26	2020-04-27	1	0	0.9981036	0.1425862	16	28.71429	96.66137	4.247581	Wednesday	10019	-8	-40	2020-03-31	2020-03-11	2020-05-17	2020-03-18	-13	7	-60	0	0	1	0	0	1	0	0	1
Yuma, Colorado, US	8125	Colorado	2020-03-19	2020-03-26	2020-04-27	1	0	0.9981036	0.2851725	43	32.85714	96.66137	4.247581	Thursday	10019	-7	-39	2020-03-31	2020-03-11	2020-05-17	2020-03-18	-12	8	-59	1	0	1	0	1	1	0	0	1
Yuma, Colorado, US	8125	Colorado	2020-03-20	2020-03-26	2020-04-27	1	0	0.9981036	0.4277587	28	33.85714	96.66137	4.247581	Friday	10019	-6	-38	2020-03-31	2020-03-11	2020-05-17	2020-03-18	-11	9	-58	2	0	1	0	1	1	0	0	1
Yuma, Colorado, US	8125	Colorado	2020-03-21	2020-03-26	2020-04-27	1	0	0.9981036	0.5703449	40	34.14286	96.66137	4.247581	Saturday	10019	-5	-37	2020-03-31	2020-03-11	2020-05-17	2020-03-18	-10	10	-57	3	0	1	0	1	1	0	0	1
Yuma, Colorado, US	8125	Colorado	2020-03-22	2020-03-26	2020-04-27	1	0	0.9981036	0.7129311	48	32.85714	96.66137	4.247581	Sunday	10019	-4	-36	2020-03-31	2020-03-11	2020-05-17	2020-03-18	-9	11	-56	4	0	1	0	1	1	0	0	1
Yuma, Colorado, US	8125	Colorado	2020-03-23	2020-03-26	2020-04-27	1	0	0.9981036	0.8555174	32	34	96.66137	4.247581	Monday	10019	-3	-35	2020-03-31	2020-03-11	2020-05-17	2020-03-18	-8	12	-55	5	0	1	0	1	1	0	0	1
Yuma, Colorado, US	8125	Colorado	2020-03-24	2020-03-26	2020-04-27	1	0	0.9981036	0.9981036	17	32	96.66137	4.247581	Tuesday	10019	-2	-34	2020-03-31	2020-03-11	2020-05-17	2020-03-18	-7	13	-54	6	0	1	0	1	1	0	0	1
Yuma, Colorado, US	8125	Colorado	2020-03-25	2020-03-26	2020-04-27	1	0	0.9981036	0.9981036	19	32.42857	96.66137	4.247581	Wednesday	10019	-1	-33	2020-03-31	2020-03-11	2020-05-17	2020-03-18	-6	14	-53	7	0	1	0	1	1	0	0	1
Yuma, Colorado, US	8125	Colorado	2020-03-26	2020-03-26	2020-04-27	1	0	1.996207	1.14069	30	30.57143	96.66137	4.247581	Thursday	10019	0	-32	2020-03-31	2020-03-11	2020-05-17	2020-03-18	-5	15	-52	8	0	1	0	1	1	0	0	1
Yuma, Colorado, US	8125	Colorado	2020-03-27	2020-03-26	2020-04-27	1	1	1.996207	1.283276	27	30.42857	96.66137	4.247581	Friday	10019	1	-31	2020-03-31	2020-03-11	2020-05-17	2020-03-18	-4	16	-51	9	0	1	0	1	1	0	0	1
Yuma, Colorado, US	8125	Colorado	2020-03-28	2020-03-26	2020-04-27	1	1	1.996207	1.425862	66	34.14286	96.66137	4.247581	Saturday	10019	2	-30	2020-03-31	2020-03-11	2020-05-17	2020-03-18	-3	17	-50	10	0	1	0	1	1	0	0	1
Yuma, Colorado, US	8125	Colorado	2020-03-29	2020-03-26	2020-04-27	1	1	1.996207	1.568449	57	35.42857	96.66137	4.247581	Sunday	10019	3	-29	2020-03-31	2020-03-11	2020-05-17	2020-03-18	-2	18	-49	11	0	1	0	1	1	0	0	1
Yuma, Colorado, US	8125	Colorado	2020-03-30	2020-03-26	2020-04-27	1	1	1.996207	1.711035	31	35.28571	96.66137	4.247581	Monday	10019	4	-28	2020-03-31	2020-03-11	2020-05-17	2020-03-18	-1	19	-48	12	0	1	0	1	1	0	0	1
Yuma, Colorado, US	8125	Colorado	2020-03-31	2020-03-26	2020-04-27	1	1	1.996207	1.853621	22	36	96.66137	4.247581	Tuesday	10019	5	-27	2020-03-31	2020-03-11	2020-05-17	2020-03-18	0	20	-47	13	0	1	0	1	1	0	0	1
Yuma, Colorado, US	8125	Colorado	2020-04-01	2020-03-26	2020-04-27	1	1	1.996207	1.996207	36	38.42857	96.66137	4.247581	Wednesday	10019	6	-26	2020-03-31	2020-03-11	2020-05-17	2020-03-18	1	21	-46	14	1	1	0	1	1	1	0	1
Yuma, Colorado, US	8125	Colorado	2020-04-02	2020-03-26	2020-04-27	1	1	1.996207	1.996207	40	39.85714	96.66137	4.247581	Thursday	10019	7	-25	2020-03-31	2020-03-11	2020-05-17	2020-03-18	2	22	-45	15	1	1	0	1	1	1	0	1
Yuma, Colorado, US	8125	Colorado	2020-04-03	2020-03-26	2020-04-27	1	1	1.996207	1.996207	37	41.28571	96.66137	4.247581	Friday	10019	8	-24	2020-03-31	2020-03-11	2020-05-17	2020-03-18	3	23	-44	16	1	1	0	1	1	1	0	1
Yuma, Colorado, US	8125	Colorado	2020-04-04	2020-03-26	2020-04-27	1	1	1.996207	1.996207	55	39.71429	96.66137	4.247581	Saturday	10019	9	-23	2020-03-31	2020-03-11	2020-05-17	2020-03-18	4	24	-43	17	1	1	0	1	1	1	0	1
Yuma, Colorado, US	8125	Colorado	2020-04-05	2020-03-26	2020-04-27	1	1	1.996207	1.996207	55	39.42857	96.66137	4.247581	Sunday	10019	10	-22	2020-03-31	2020-03-11	2020-05-17	2020-03-18	5	25	-42	18	1	1	0	1	1	1	0	1
Yuma, Colorado, US	8125	Colorado	2020-04-06	2020-03-26	2020-04-27	1	1	1.996207	1.996207	19	37.71429	96.66137	4.247581	Monday	10019	11	-21	2020-03-31	2020-03-11	2020-05-17	2020-03-18	6	26	-41	19	1	1	0	1	1	1	0	1
Yuma, Colorado, US	8125	Colorado	2020-04-07	2020-03-26	2020-04-27	1	1	1.996207	1.996207	31	39	96.66137	4.247581	Tuesday	10019	12	-20	2020-03-31	2020-03-11	2020-05-17	2020-03-18	7	27	-40	20	1	1	0	1	1	1	0	1
Yuma, Colorado, US	8125	Colorado	2020-04-08	2020-03-26	2020-04-27	1	1	1.996207	1.996207	28	37.85714	96.66137	4.247581	Wednesday	10019	13	-19	2020-03-31	2020-03-11	2020-05-17	2020-03-18	8	28	-39	21	1	1	0	1	1	1	0	1
Yuma, Colorado, US	8125	Colorado	2020-04-09	2020-03-26	2020-04-27	1	1	1.996207	1.996207	25	35.71429	96.66137	4.247581	Thursday	10019	14	-18	2020-03-31	2020-03-11	2020-05-17	2020-03-18	9	29	-38	22	1	1	0	1	1	1	0	1
Yuma, Colorado, US	8125	Colorado	2020-04-10	2020-03-26	2020-04-27	1	1	1.996207	1.996207	23	33.71429	96.66137	4.247581	Friday	10019	15	-17	2020-03-31	2020-03-11	2020-05-17	2020-03-18	10	30	-37	23	1	1	0	1	1	1	0	1
Yuma, Colorado, US	8125	Colorado	2020-04-11	2020-03-26	2020-04-27	1	1	1.996207	1.996207	46	32.42857	96.66137	4.247581	Saturday	10019	16	-16	2020-03-31	2020-03-11	2020-05-17	2020-03-18	11	31	-36	24	1	1	0	1	1	1	0	1
Yuma, Colorado, US	8125	Colorado	2020-04-12	2020-03-26	2020-04-27	1	1	1.996207	1.996207	76	35.42857	96.66137	4.247581	Sunday	10019	17	-15	2020-03-31	2020-03-11	2020-05-17	2020-03-18	12	32	-35	25	1	1	0	1	1	1	0	1
Yuma, Colorado, US	8125	Colorado	2020-04-13	2020-03-26	2020-04-27	1	1	1.996207	1.996207	46	39.28571	96.66137	4.247581	Monday	10019	18	-14	2020-03-31	2020-03-11	2020-05-17	2020-03-18	13	33	-34	26	1	1	0	1	1	1	0	1
Yuma, Colorado, US	8125	Colorado	2020-04-14	2020-03-26	2020-04-27	1	1	1.996207	1.996207	41	40.71429	96.66137	4.247581	Tuesday	10019	19	-13	2020-03-31	2020-03-11	2020-05-17	2020-03-18	14	34	-33	27	1	1	0	1	1	1	0	1
Yuma, Colorado, US	8125	Colorado	2020-04-15	2020-03-26	2020-04-27	1	1	1.996207	1.996207	29	40.85714	96.66137	4.247581	Wednesday	10019	20	-12	2020-03-31	2020-03-11	2020-05-17	2020-03-18	15	35	-32	28	1	1	0	1	1	1	0	1
Yuma, Colorado, US	8125	Colorado	2020-04-16	2020-03-26	2020-04-27	1	1	1.996207	1.996207	47	44	96.66137	4.247581	Thursday	10019	21	-11	2020-03-31	2020-03-11	2020-05-17	2020-03-18	16	36	-31	29	1	1	0	1	1	1	0	1
Yuma, Colorado, US	8125	Colorado	2020-04-17	2020-03-26	2020-04-27	1	1	1.996207	1.996207	30	45	96.66137	4.247581	Friday	10019	22	-10	2020-03-31	2020-03-11	2020-05-17	2020-03-18	17	37	-30	30	1	1	0	1	1	1	0	1
Yuma, Colorado, US	8125	Colorado	2020-04-18	2020-03-26	2020-04-27	1	1	1.996207	1.996207	43	44.57143	96.66137	4.247581	Saturday	10019	23	-9	2020-03-31	2020-03-11	2020-05-17	2020-03-18	18	38	-29	31	1	1	0	1	1	1	0	1
Yuma, Colorado, US	8125	Colorado	2020-04-19	2020-03-26	2020-04-27	1	1	2.994311	2.138793	54	41.42857	96.66137	4.247581	Sunday	10019	24	-8	2020-03-31	2020-03-11	2020-05-17	2020-03-18	19	39	-28	32	1	1	0	1	1	1	0	1
Yuma, Colorado, US	8125	Colorado	2020-04-20	2020-03-26	2020-04-27	1	1	2.994311	2.28138	22	38	96.66137	4.247581	Monday	10019	25	-7	2020-03-31	2020-03-11	2020-05-17	2020-03-18	20	40	-27	33	1	1	0	1	1	1	0	1
Yuma, Colorado, US	8125	Colorado	2020-04-21	2020-03-26	2020-04-27	1	1	2.994311	2.423966	22	35.28571	96.66137	4.247581	Tuesday	10019	26	-6	2020-03-31	2020-03-11	2020-05-17	2020-03-18	21	41	-26	34	1	1	0	1	1	1	0	1
Yuma, Colorado, US	8125	Colorado	2020-04-22	2020-03-26	2020-04-27	1	1	3.992414	2.709138	26	34.85714	96.66137	4.247581	Wednesday	10019	27	-5	2020-03-31	2020-03-11	2020-05-17	2020-03-18	22	42	-25	35	1	1	0	1	1	1	0	1
Yuma, Colorado, US	8125	Colorado	2020-04-23	2020-03-26	2020-04-27	1	1	4.990518	3.136897	17	30.57143	96.66137	4.247581	Thursday	10019	28	-4	2020-03-31	2020-03-11	2020-05-17	2020-03-18	23	43	-24	36	1	1	0	1	1	1	0	1
Yuma, Colorado, US	8125	Colorado	2020-04-24	2020-03-26	2020-04-27	1	1	5.988622	3.707242	18	28.85714	96.66137	4.247581	Friday	10019	29	-3	2020-03-31	2020-03-11	2020-05-17	2020-03-18	24	44	-23	37	1	1	0	1	1	1	0	1
Yuma, Colorado, US	8125	Colorado	2020-04-25	2020-03-26	2020-04-27	1	1	5.988622	4.277587	36	27.85714	96.66137	4.247581	Saturday	10019	30	-2	2020-03-31	2020-03-11	2020-05-17	2020-03-18	25	45	-22	38	1	1	0	1	1	1	0	1
Yuma, Colorado, US	8125	Colorado	2020-04-26	2020-03-26	2020-04-27	1	1	5.988622	4.705346	41	26	96.66137	4.247581	Sunday	10019	31	-1	2020-03-31	2020-03-11	2020-05-17	2020-03-18	26	46	-21	39	1	1	0	1	1	1	0	1
Yuma, Colorado, US	8125	Colorado	2020-04-27	2020-03-26	2020-04-27	0	1	5.988622	5.133104	20	25.71429	96.66137	4.247581	Monday	10019	32	0	2020-03-31	2020-03-11	2020-05-17	2020-03-18	27	47	-20	40	1	1	0	1	1	1	0	1
Yuma, Colorado, US	8125	Colorado	2020-04-28	2020-03-26	2020-04-27	0	1	6.986725	5.703449	12	24.28571	96.66137	4.247581	Tuesday	10019	33	1	2020-03-31	2020-03-11	2020-05-17	2020-03-18	28	48	-19	41	1	1	0	1	1	1	0	1
Yuma, Colorado, US	8125	Colorado	2020-04-29	2020-03-26	2020-04-27	0	1	7.984829	6.273794	20	23.42857	96.66137	4.247581	Wednesday	10019	34	2	2020-03-31	2020-03-11	2020-05-17	2020-03-18	29	49	-18	42	1	1	0	1	1	1	0	1
Yuma, Colorado, US	8125	Colorado	2020-04-30	2020-03-26	2020-04-27	0	1	7.984829	6.701553	19	23.71429	96.66137	4.247581	Thursday	10019	35	3	2020-03-31	2020-03-11	2020-05-17	2020-03-18	30	50	-17	43	1	1	0	1	1	1	0	1
Yuma, Colorado, US	8125	Colorado	2020-05-01	2020-03-26	2020-04-27	0	1	8.982932	7.129311	17	23.57143	96.66137	4.247581	Friday	10019	36	4	2020-03-31	2020-03-11	2020-05-17	2020-03-18	31	51	-16	44	1	1	0	1	1	1	0	1
Yuma, Colorado, US	8125	Colorado	2020-05-02	2020-03-26	2020-04-27	0	1	7.984829	7.414484	40	24.14286	96.66137	4.247581	Saturday	10019	37	5	2020-03-31	2020-03-11	2020-05-17	2020-03-18	32	52	-15	45	1	1	0	1	1	1	0	1
Yuma, Colorado, US	8125	Colorado	2020-05-03	2020-03-26	2020-04-27	0	1	8.982932	7.842243	55	26.14286	96.66137	4.247581	Sunday	10019	38	6	2020-03-31	2020-03-11	2020-05-17	2020-03-18	33	53	-14	46	1	1	0	1	1	1	0	1
Yuma, Colorado, US	8125	Colorado	2020-05-04	2020-03-26	2020-04-27	0	1	8.982932	8.270001	30	27.57143	96.66137	4.247581	Monday	10019	39	7	2020-03-31	2020-03-11	2020-05-17	2020-03-18	34	54	-13	47	1	1	0	1	1	1	0	1
Yuma, Colorado, US	8125	Colorado	2020-05-05	2020-03-26	2020-04-27	0	1	8.982932	8.555174	16	28.14286	96.66137	4.247581	Tuesday	10019	40	8	2020-03-31	2020-03-11	2020-05-17	2020-03-18	35	55	-12	48	1	1	0	1	1	1	0	1
Yuma, Colorado, US	8125	Colorado	2020-05-06	2020-03-26	2020-04-27	0	1	8.982932	8.69776	14	27.28571	96.66137	4.247581	Wednesday	10019	41	9	2020-03-31	2020-03-11	2020-05-17	2020-03-18	36	56	-11	49	1	1	0	1	1	1	0	1
Yuma, Colorado, US	8125	Colorado	2020-05-07	2020-03-26	2020-04-27	0	1	9.981036	8.982932	15	26.71429	96.66137	4.247581	Thursday	10019	42	10	2020-03-31	2020-03-11	2020-05-17	2020-03-18	37	57	-10	50	1	1	0	1	1	1	0	1
Yuma, Colorado, US	8125	Colorado	2020-05-08	2020-03-26	2020-04-27	0	1	9.981036	9.125519	17	26.71429	96.66137	4.247581	Friday	10019	43	11	2020-03-31	2020-03-11	2020-05-17	2020-03-18	38	58	-9	51	1	1	0	1	1	1	0	1
Yuma, Colorado, US	8125	Colorado	2020-05-09	2020-03-26	2020-04-27	0	1	9.981036	9.410691	24	24.42857	96.66137	4.247581	Saturday	10019	44	12	2020-03-31	2020-03-11	2020-05-17	2020-03-18	39	59	-8	52	1	1	0	1	1	1	0	1
Yuma, Colorado, US	8125	Colorado	2020-05-10	2020-03-26	2020-04-27	0	1	10.97914	9.695864	47	23.28571	96.66137	4.247581	Sunday	10019	45	13	2020-03-31	2020-03-11	2020-05-17	2020-03-18	40	60	-7	53	1	1	0	1	1	1	0	1
Yuma, Colorado, US	8125	Colorado	2020-05-11	2020-03-26	2020-04-27	0	1	10.97914	9.981036	38	24.42857	96.66137	4.247581	Monday	10019	46	14	2020-03-31	2020-03-11	2020-05-17	2020-03-18	41	61	-6	54	1	1	0	1	1	1	0	1
Yuma, Colorado, US	8125	Colorado	2020-05-12	2020-03-26	2020-04-27	0	1	10.97914	10.26621	32	26.71429	96.66137	4.247581	Tuesday	10019	47	15	2020-03-31	2020-03-11	2020-05-17	2020-03-18	42	62	-5	55	1	1	0	1	1	1	0	1
Yuma, Colorado, US	8125	Colorado	2020-05-13	2020-03-26	2020-04-27	0	1	10.97914	10.55138	25	28.28571	96.66137	4.247581	Wednesday	10019	48	16	2020-03-31	2020-03-11	2020-05-17	2020-03-18	43	63	-4	56	1	1	0	1	1	1	0	1
Yuma, Colorado, US	8125	Colorado	2020-05-14	2020-03-26	2020-04-27	0	1	10.97914	10.69397	21	29.14286	96.66137	4.247581	Thursday	10019	49	17	2020-03-31	2020-03-11	2020-05-17	2020-03-18	44	64	-3	57	1	1	0	1	1	1	0	1
Yuma, Colorado, US	8125	Colorado	2020-05-15	2020-03-26	2020-04-27	0	1	11.97724	10.97914	18	29.28571	96.66137	4.247581	Friday	10019	50	18	2020-03-31	2020-03-11	2020-05-17	2020-03-18	45	65	-2	58	1	1	0	1	1	1	0	1
Yuma, Colorado, US	8125	Colorado	2020-05-16	2020-03-26	2020-04-27	0	1	11.97724	11.26431	27	29.71429	96.66137	4.247581	Saturday	10019	51	19	2020-03-31	2020-03-11	2020-05-17	2020-03-18	46	66	-1	59	1	1	0	1	1	1	0	1
Yuma, Colorado, US	8125	Colorado	2020-05-17	2020-03-26	2020-04-27	0	1	11.97724	11.4069	33	27.71429	96.66137	4.247581	Sunday	10019	52	20	2020-03-31	2020-03-11	2020-05-17	2020-03-18	47	67	0	60	1	1	0	1	0	1	0	1
Yuma, Colorado, US	8125	Colorado	2020-05-18	2020-03-26	2020-04-27	0	1	10.97914	11.4069	19	25	96.66137	4.247581	Monday	10019	53	21	2020-03-31	2020-03-11	2020-05-17	2020-03-18	48	68	1	61	1	1	1	1	0	1	0	1
Yuma, Colorado, US	8125	Colorado	2020-05-19	2020-03-26	2020-04-27	0	1	10.97914	11.4069	28	24.42857	96.66137	4.247581	Tuesday	10019	54	22	2020-03-31	2020-03-11	2020-05-17	2020-03-18	49	69	2	62	1	1	1	1	0	1	0	1
Yuma, Colorado, US	8125	Colorado	2020-05-20	2020-03-26	2020-04-27	0	1	10.97914	11.4069	13	22.71429	96.66137	4.247581	Wednesday	10019	55	23	2020-03-31	2020-03-11	2020-05-17	2020-03-18	50	70	3	63	1	1	1	1	0	1	0	1
Yuma, Colorado, US	8125	Colorado	2020-05-21	2020-03-26	2020-04-27	0	1	11.97724	11.54948	11	21.28571	96.66137	4.247581	Thursday	10019	56	24	2020-03-31	2020-03-11	2020-05-17	2020-03-18	51	71	4	64	1	1	1	1	0	1	0	1
Yuma, Colorado, US	8125	Colorado	2020-05-22	2020-03-26	2020-04-27	0	1	11.97724	11.54948	15	20.85714	96.66137	4.247581	Friday	10019	57	25	2020-03-31	2020-03-11	2020-05-17	2020-03-18	52	72	5	65	1	1	1	1	0	1	0	1
Yuma, Colorado, US	8125	Colorado	2020-05-23	2020-03-26	2020-04-27	0	1	14.97155	11.97724	25	20.57143	96.66137	4.247581	Saturday	10019	58	26	2020-03-31	2020-03-11	2020-05-17	2020-03-18	53	73	6	66	1	1	1	1	0	1	0	1
Yuma, Colorado, US	8125	Colorado	2020-05-24	2020-03-26	2020-04-27	0	1	14.97155	12.405	39	21.42857	96.66137	4.247581	Sunday	10019	59	27	2020-03-31	2020-03-11	2020-05-17	2020-03-18	54	74	7	67	1	1	1	1	0	1	0	1
Yuma, Colorado, US	8125	Colorado	2020-05-25	2020-03-26	2020-04-27	0	1	17.96586	13.40311	30	23	96.66137	4.247581	Monday	10019	60	28	2020-03-31	2020-03-11	2020-05-17	2020-03-18	55	75	8	68	1	1	1	1	0	1	0	1
Yuma, Colorado, US	8125	Colorado	2020-05-26	2020-03-26	2020-04-27	0	1	18.96397	14.5438	17	21.42857	96.66137	4.247581	Tuesday	10019	61	29	2020-03-31	2020-03-11	2020-05-17	2020-03-18	56	76	9	69	1	1	1	1	0	1	0	1
Yuma, Colorado, US	8125	Colorado	2020-05-27	2020-03-26	2020-04-27	0	1	18.96397	15.68449	22	22.71429	96.66137	4.247581	Wednesday	10019	62	30	2020-03-31	2020-03-11	2020-05-17	2020-03-18	57	77	10	70	1	1	1	1	0	1	0	1
Yuma, Colorado, US	8125	Colorado	2020-05-28	2020-03-26	2020-04-27	0	1	19.96207	16.82518	17	23.57143	96.66137	4.247581	Thursday	10019	63	31	2020-03-31	2020-03-11	2020-05-17	2020-03-18	58	78	11	71	1	1	1	1	0	1	0	1
Yuma, Colorado, US	8125	Colorado	2020-05-29	2020-03-26	2020-04-27	0	1	35.93173	20.24724	23	24.71429	96.66137	4.247581	Friday	10019	64	32	2020-03-31	2020-03-11	2020-05-17	2020-03-18	59	79	12	72	1	1	1	1	0	1	0	1
Yuma, Colorado, US	8125	Colorado	2020-05-30	2020-03-26	2020-04-27	0	1	34.93363	23.09897	19	23.85714	96.66137	4.247581	Saturday	10019	65	33	2020-03-31	2020-03-11	2020-05-17	2020-03-18	60	80	13	73	1	1	1	1	0	1	0	1
Yuma, Colorado, US	8125	Colorado	2020-05-31	2020-03-26	2020-04-27	0	1	34.93363	25.95069	48	25.14286	96.66137	4.247581	Sunday	10019	66	34	2020-03-31	2020-03-11	2020-05-17	2020-03-18	61	81	14	74	1	1	1	1	0	1	0	1
Yuma, Colorado, US	8125	Colorado	2020-06-01	2020-03-26	2020-04-27	0	1	39.92414	29.08759	16	23.14286	96.66137	4.247581	Monday	10019	67	35	2020-03-31	2020-03-11	2020-05-17	2020-03-18	62	82	15	75	1	1	1	1	0	1	0	1
Yuma, Colorado, US	8125	Colorado	2020-06-02	2020-03-26	2020-04-27	0	1	39.92414	32.0819	14	22.71429	96.66137	4.247581	Tuesday	10019	68	36	2020-03-31	2020-03-11	2020-05-17	2020-03-18	63	83	16	76	1	1	1	1	0	1	0	1
Yuma, Colorado, US	8125	Colorado	2020-06-03	2020-03-26	2020-04-27	0	1	39.92414	35.07621	18	22.14286	96.66137	4.247581	Wednesday	10019	69	37	2020-03-31	2020-03-11	2020-05-17	2020-03-18	64	84	17	77	1	1	1	1	0	1	0	1
Yuma, Colorado, US	8125	Colorado	2020-06-04	2020-03-26	2020-04-27	0	1	41.92035	38.21311	12	21.42857	96.66137	4.247581	Thursday	10019	70	38	2020-03-31	2020-03-11	2020-05-17	2020-03-18	65	85	18	78	1	1	1	1	0	1	0	1
Yuma, Colorado, US	8125	Colorado	2020-06-05	2020-03-26	2020-04-27	0	1	42.91845	39.21121	15	20.28571	96.66137	4.247581	Friday	10019	71	39	2020-03-31	2020-03-11	2020-05-17	2020-03-18	66	86	19	79	1	1	1	1	0	1	0	1
Yuma, Colorado, US	8125	Colorado	2020-06-06	2020-03-26	2020-04-27	0	1	43.91656	40.49449	26	21.28571	96.66137	4.247581	Saturday	10019	72	40	2020-03-31	2020-03-11	2020-05-17	2020-03-18	67	87	20	80	1	1	1	1	0	1	0	1
Yuma, Colorado, US	8125	Colorado	2020-06-07	2020-03-26	2020-04-27	0	1	44.91466	41.92035	43	20.57143	96.66137	4.247581	Sunday	10019	73	41	2020-03-31	2020-03-11	2020-05-17	2020-03-18	68	88	21	81	1	1	1	1	0	1	0	1
Yuma, Colorado, US	8125	Colorado	2020-06-08	2020-03-26	2020-04-27	0	1	47.90897	43.06104	21	21.28571	96.66137	4.247581	Monday	10019	74	42	2020-03-31	2020-03-11	2020-05-17	2020-03-18	69	89	22	82	1	1	1	1	0	1	0	1
Yuma, Colorado, US	8125	Colorado	2020-06-09	2020-03-26	2020-04-27	0	1	47.90897	44.20173	45	25.71429	96.66137	4.247581	Tuesday	10019	75	43	2020-03-31	2020-03-11	2020-05-17	2020-03-18	70	90	23	83	1	1	1	1	0	1	0	1
Yuma, Colorado, US	8125	Colorado	2020-06-10	2020-03-26	2020-04-27	0	1	47.90897	45.34242	15	25.28571	96.66137	4.247581	Wednesday	10019	76	44	2020-03-31	2020-03-11	2020-05-17	2020-03-18	71	91	24	84	1	1	1	1	0	1	0	1
Yuma, Colorado, US	8125	Colorado	2020-06-11	2020-03-26	2020-04-27	0	1	46.91087	46.05535	17	26	96.66137	4.247581	Thursday	10019	77	45	2020-03-31	2020-03-11	2020-05-17	2020-03-18	72	92	25	85	1	1	1	1	0	1	0	1
Yuma, Colorado, US	8125	Colorado	2020-06-12	2020-03-26	2020-04-27	0	1	46.91087	46.6257	16	26.14286	96.66137	4.247581	Friday	10019	78	46	2020-03-31	2020-03-11	2020-05-17	2020-03-18	73	93	26	86	1	1	1	1	0	1	0	1
Yuma, Colorado, US	8125	Colorado	2020-06-13	2020-03-26	2020-04-27	0	1	46.91087	47.05346	35	27.42857	96.66137	4.247581	Saturday	10019	79	47	2020-03-31	2020-03-11	2020-05-17	2020-03-18	74	94	27	87	1	1	1	1	0	1	0	1
Yuma, Colorado, US	8125	Colorado	2020-06-14	2020-03-26	2020-04-27	0	1	47.90897	47.48121	38	26.71429	96.66137	4.247581	Sunday	10019	80	48	2020-03-31	2020-03-11	2020-05-17	2020-03-18	75	95	28	88	1	1	1	1	0	1	0	1
Yuma, Colorado, US	8125	Colorado	2020-06-15	2020-03-26	2020-04-27	0	1	48.90708	47.6238	31	28.14286	96.66137	4.247581	Monday	10019	81	49	2020-03-31	2020-03-11	2020-05-17	2020-03-18	76	96	29	89	1	1	1	1	0	1	0	1
Yuma, Colorado, US	8125	Colorado	2020-06-16	2020-03-26	2020-04-27	0	1	48.90708	47.76639	27	25.57143	96.66137	4.247581	Tuesday	10019	82	50	2020-03-31	2020-03-11	2020-05-17	2020-03-18	77	97	30	90	1	1	1	1	0	1	0	1
Yuma, Colorado, US	8125	Colorado	2020-06-17	2020-03-26	2020-04-27	0	1	48.90708	47.90897	33	28.14286	96.66137	4.247581	Wednesday	10019	83	51	2020-03-31	2020-03-11	2020-05-17	2020-03-18	78	98	31	91	1	1	1	1	0	1	0	1
Yuma, Colorado, US	8125	Colorado	2020-06-18	2020-03-26	2020-04-27	0	1	48.90708	48.19415	23	29	96.66137	4.247581	Thursday	10019	84	52	2020-03-31	2020-03-11	2020-05-17	2020-03-18	79	99	32	92	1	1	1	1	0	1	0	1
Yuma, Colorado, US	8125	Colorado	2020-06-19	2020-03-26	2020-04-27	0	1	48.90708	48.47932	19	29.42857	96.66137	4.247581	Friday	10019	85	53	2020-03-31	2020-03-11	2020-05-17	2020-03-18	80	100	33	93	1	1	1	1	0	1	0	1
Yuma, Colorado, US	8125	Colorado	2020-06-20	2020-03-26	2020-04-27	0	1	48.90708	48.76449	27	28.28571	96.66137	4.247581	Saturday	10019	86	54	2020-03-31	2020-03-11	2020-05-17	2020-03-18	81	101	34	94	1	1	1	1	0	1	0	1
Yuma, Colorado, US	8125	Colorado	2020-06-21	2020-03-26	2020-04-27	0	1	49.90518	49.04966	40	28.57143	96.66137	4.247581	Sunday	10019	87	55	2020-03-31	2020-03-11	2020-05-17	2020-03-18	82	102	35	95	1	1	1	1	0	1	0	1
Yuma, Colorado, US	8125	Colorado	2020-06-22	2020-03-26	2020-04-27	0	1	49.90518	49.19225	22	27.28571	96.66137	4.247581	Monday	10019	88	56	2020-03-31	2020-03-11	2020-05-17	2020-03-18	83	103	36	96	1	1	1	1	0	1	0	1
Yuma, Colorado, US	8125	Colorado	2020-06-23	2020-03-26	2020-04-27	0	1	49.90518	49.33484	23	26.71429	96.66137	4.247581	Tuesday	10019	89	57	2020-03-31	2020-03-11	2020-05-17	2020-03-18	84	104	37	97	1	1	1	1	0	1	0	1
Yuma, Colorado, US	8125	Colorado	2020-06-24	2020-03-26	2020-04-27	0	1	50.90328	49.62001	28	26	96.66137	4.247581	Wednesday	10019	90	58	2020-03-31	2020-03-11	2020-05-17	2020-03-18	85	105	38	98	1	1	1	1	0	1	0	1
Yuma, Colorado, US	8125	Colorado	2020-06-25	2020-03-26	2020-04-27	0	1	50.90328	49.90518	20	25.57143	96.66137	4.247581	Thursday	10019	91	59	2020-03-31	2020-03-11	2020-05-17	2020-03-18	86	106	39	99	1	1	1	1	0	1	0	1
Yuma, Colorado, US	8125	Colorado	2020-06-26	2020-03-26	2020-04-27	0	1	50.90328	50.19035	18	25.42857	96.66137	4.247581	Friday	10019	92	60	2020-03-31	2020-03-11	2020-05-17	2020-03-18	87	107	40	100	1	1	1	1	0	1	0	1
Yuma, Colorado, US	8125	Colorado	2020-06-27	2020-03-26	2020-04-27	0	1	50.90328	50.47553	28	25.57143	96.66137	4.247581	Saturday	10019	93	61	2020-03-31	2020-03-11	2020-05-17	2020-03-18	88	108	41	101	1	1	1	1	0	1	0	1
Yuma, Colorado, US	8125	Colorado	2020-06-28	2020-03-26	2020-04-27	0	1	50.90328	50.61811	38	25.28571	96.66137	4.247581	Sunday	10019	94	62	2020-03-31	2020-03-11	2020-05-17	2020-03-18	89	109	42	102	1	1	1	1	0	1	0	1
Yuma, Colorado, US	8125	Colorado	2020-06-29	2020-03-26	2020-04-27	0	1	51.90139	50.90328	32	26.71429	96.66137	4.247581	Monday	10019	95	63	2020-03-31	2020-03-11	2020-05-17	2020-03-18	90	110	43	103	1	1	1	1	0	1	0	1
Yuma, Colorado, US	8125	Colorado	2020-06-30	2020-03-26	2020-04-27	0	1	51.90139	51.18846	28	27.42857	96.66137	4.247581	Tuesday	10019	96	64	2020-03-31	2020-03-11	2020-05-17	2020-03-18	91	111	44	104	1	1	1	1	0	1	0	1
Yuma, Colorado, US	8125	Colorado	2020-07-01	2020-03-26	2020-04-27	0	1	51.90139	51.33104	26	27.14286	96.66137	4.247581	Wednesday	10019	97	65	2020-03-31	2020-03-11	2020-05-17	2020-03-18	92	112	45	105	1	1	1	1	0	1	0	1
Yuma, Colorado, US	8125	Colorado	2020-07-02	2020-03-26	2020-04-27	0	1	51.90139	51.47363	20	27.14286	96.66137	4.247581	Thursday	10019	98	66	2020-03-31	2020-03-11	2020-05-17	2020-03-18	93	113	46	106	1	1	1	1	0	1	0	1
Yuma, Colorado, US	8125	Colorado	2020-07-03	2020-03-26	2020-04-27	0	1	51.90139	51.61621	21	27.57143	96.66137	4.247581	Friday	10019	99	67	2020-03-31	2020-03-11	2020-05-17	2020-03-18	94	114	47	107	1	1	1	1	0	1	0	1
Yuma, Colorado, US	8125	Colorado	2020-07-04	2020-03-26	2020-04-27	0	1	52.89949	51.90139	33	28.28571	96.66137	4.247581	Saturday	10019	100	68	2020-03-31	2020-03-11	2020-05-17	2020-03-18	95	115	48	108	1	1	1	1	0	1	0	1
Yuma, Colorado, US	8125	Colorado	2020-07-05	2020-03-26	2020-04-27	0	1	52.89949	52.18656	38	28.28571	96.66137	4.247581	Sunday	10019	101	69	2020-03-31	2020-03-11	2020-05-17	2020-03-18	96	116	49	109	1	1	1	1	0	1	0	1
